## Supplementary Tables for "Clinical history shapes the predictive value of polygenic risk": Supplementary_table_S4.tsv (part 31 of 226)

Disease	Age_range	Biobank	Clinical_history_phenotype	Beta_0_1	Beta_1_3	Beta_3_5	Beta_5_7	Beta_7_10	Beta_>10	Se_0_1	Se_1_3	Se_3_5	Se_5_7	Se_7_10	Se_>10	Pval_0_1	Pval_1_3	Pval_3_5	Pval_5_7	Pval_7_10	Pval_>10	N_cases	N_controls	N_case_phenotypeNO_0_1	N_case_phenotypeNO_1_3	N_case_phenotypeNO_3_5	N_case_phenotypeNO_5_7	N_case_phenotypeNO_7_10	N_case_phenotypeNO_>10	N_case_phenotypeYES_0_1	N_case_phenotypeYES_1_3	N_case_phenotypeYES_3_5	N_case_phenotypeYES_5_7	N_case_phenotypeYES_7_10	N_case_phenotypeYES_>10	N_control_phenotypeNO_0_1	N_control_phenotypeNO_1_3	N_control_phenotypeNO_3_5	N_control_phenotypeNO_5_7	N_control_phenotypeNO_7_10	N_control_phenotypeNO_>10	N_control_phenotypeYES_0_1	N_control_phenotypeYES_1_3	N_control_phenotypeYES_3_5	N_control_phenotypeYES_5_7	N_control_phenotypeYES_7_10	N_control_phenotypeYES_>10
J10_LOWCHRON	60_70	FinnGen	K11_GALLBILPANC	0.450346518648273	-0.170184671625037	0.259728017797799	-0.0714384663730355	-0.158593520606119	-0.217893615335415	0.260504887132869	0.290488172598915	0.279275703409134	0.379413607947155	0.354822256561514	0.209936499339213	0.0838547453320014	0.55797128639953	0.352368092926328	0.850652054969476	0.654899535909613	0.299315454338969	1465	25224	1016	817	544	401	339	242	43	35	32	26	24	23	23648	23847	24120	24263	24325	24422	1982	1990	1993	1999	2001	2002
J10_LOWCHRON	60_70	FinnGen	K11_GASTRODUOULC	0.846753103644278	0.279632494432617	0.505980823368988	0.64820280085236	0.353015895002093	0.0208106037660113	0.355426408959532	0.37956853655324	0.409754804224848	0.448565126097353	0.501092363194831	0.378976289955185	0.0172021445923176	0.46129783030234	0.216890783193041	0.148441484149526	0.481126015588003	0.956208029883906	443	23900	329	247	161	117	88	52	23	21	17	14	11	7	22257	22339	22425	22469	22498	22534	1734	1736	1740	1743	1746	1750
J10_LOWCHRON	60_70	FinnGen	K11_GIDISEASES	0.307274952821134	-0.13782484980901	0.00371049464657851	0.211415921226254	0.0380567980392047	-0.0913428879961635	0.151287454660533	0.149113190563683	0.159974128326551	0.161746118992706	0.161180903355895	0.107778977940375	0.0422482010598749	0.355331791172776	0.981495251809733	0.191183854943231	0.813345509345967	0.396715431523164	5608	13000	3854	3217	2234	1744	1393	964	169	151	147	132	110	95	13444	14081	15064	15554	15905	16334	1141	1159	1163	1178	1200	1215
J10_LOWCHRON	60_70	FinnGen	K11_GULC	1.18465588335377	0.215505903135073	0.602871924158538	0.59737067342679	0.107754087448122	0.758038075266415	0.379752963743445	0.501252531938185	0.501235503940104	0.578420779828447	0.707900770060296	0.378960239301631	0.00181131523794685	0.66724307581741	0.229064644278325	0.301715556335672	0.879016280891917	0.0454667659885711	283	23812	208	152	101	73	55	31	17	14	12	10	9	7	22163	22219	22270	22298	22316	22340	1707	1710	1712	1714	1715	1717
J10_LOWCHRON	60_70	FinnGen	K11_HERING	-0.599218693612822	-0.154266308727271	-0.369425413545292	0.493256469329219	-0.15202113862514	-0.84650157139699	0.410109689546502	0.260694989892098	0.335223667256208	0.245201222015393	0.318036519273549	0.278750931080327	0.14398303164723	0.554017884895354	0.270450087722821	0.0442579499455218	0.632650915780782	0.00239130384252084	1141	24211	824	714	504	390	305	193	45	42	35	33	20	13	22686	22796	23006	23120	23205	23317	1797	1800	1807	1809	1822	1829
J10_LOWCHRON	60_70	FinnGen	K11_HERNIA	-0.488475375230852	-0.253513790768508	0.0995017075922378	0.342846194557997	0.227856166397604	-0.623377283183786	0.318375900009414	0.226192377705369	0.220820642914724	0.220895169612511	0.220569816615584	0.219759154449348	0.124962638045401	0.262377947366612	0.652278108559872	0.120643927942405	0.301587889145746	0.00455911965311402	1960	24519	1405	1214	833	622	476	305	71	65	59	49	35	21	23147	23338	23719	23930	24076	24247	1856	1862	1868	1878	1892	1906
J10_LOWCHRON	60_70	FinnGen	K11_INTESTOTH	0.378786011921796	0.387130579061956	0.13198653410328	0.189852065390216	-0.161909803754921	0.194748272538393	0.192412835968395	0.163486326421795	0.231742640723558	0.269256945156125	0.303122656065134	0.168507832021575	0.0489977864987785	0.0178860267456943	0.568990229550702	0.480750332970628	0.593244977769675	0.247794731286147	2760	23092	2143	1631	953	631	448	291	92	78	61	52	42	36	21788	22300	22978	23300	23483	23640	1829	1843	1860	1869	1879	1885
J10_LOWCHRON	60_70	FinnGen	K11_OESSTODUO	0.536579187495829	0.390295968130759	0.288324335914408	0.233056875176782	0.354898314938915	0.145893334234993	0.199188477565078	0.17214482838815	0.21565009795519	0.260214078810186	0.231427661151514	0.170841900705751	0.00706369364792029	0.0233747430701668	0.1812224022994	0.370447656851171	0.125148455002802	0.393123310501407	2241	24556	1612	1314	874	628	469	323	90	80	64	54	46	35	23209	23507	23947	24193	24352	24498	1886	1896	1912	1922	1930	1941
J10_LOWCHRON	60_70	FinnGen	K11_ORAL	-0.173143292417862	-0.303228167343906	-0.418840748303024	-0.136234175758918	0.152539564305791	-0.332175024911203	0.189450997248628	0.172406026148523	0.244924357312645	0.279426898663117	0.269280616023199	0.302629151405476	0.360758226276688	0.0786110427400636	0.0872507006213299	0.625869654971099	0.571073882580065	0.272365813959224	4938	20937	3895	3065	1744	935	563	258	82	63	35	26	19	11	19930	20760	22081	22890	23262	23567	1968	1987	2015	2024	2031	2039
J10_LOWCHRON	60_70	FinnGen	K11_REFLUX	0.287396988868585	0.257181125486175	0.646690358206066	0.188707975764949	0.0578872068710939	0.281723554879101	0.335445777106379	0.279458572708876	0.279389759992614	0.409690530412185	0.409508420827995	0.251345728833863	0.391576770136538	0.357424606617162	0.0206319274919811	0.645077699194291	0.887587295143731	0.262347152623522	1045	23941	748	612	393	280	209	153	38	31	26	20	18	16	22452	22588	22807	22920	22991	23047	1748	1755	1760	1766	1768	1770
J10_LOWCHRON	60_70	FinnGen	KNEE_ARTHROSIS	-0.59366273057398	0.240848617325986	0.0325761081636075	-0.28933249090115	-0.577116479385283	-0.485701878647912	0.380045692244878	0.207251288224611	0.260644863249803	0.335168436108966	0.355120497908558	0.214825024391148	0.118268551509109	0.245191133274447	0.900537217746132	0.388002753434344	0.104135158978377	0.0237643023682673	1996	20591	1384	1160	801	642	526	377	50	47	38	30	27	22	19493	19717	20076	20235	20351	20500	1660	1663	1672	1680	1683	1688
J10_LOWCHRON	60_70	FinnGen	KRA_PSY_ANYMENTAL	0.561003208708352	-0.0897081007465699	-0.238934700007796	0.105942947603862	-0.078003694363777	0.0290844896337912	0.226837927967502	0.260470514668727	0.335169495960188	0.318199228437311	0.317896296124844	0.194067291611499	0.0133929590377964	0.730539554953818	0.475921733753677	0.739175550042418	0.806166350707875	0.880868706899039	1851	23641	1242	1018	671	495	417	323	51	40	31	35	29	27	22337	22561	22908	23084	23162	23256	1862	1873	1882	1878	1884	1886
J10_LOWCHRON	60_70	FinnGen	KRA_PSY_MOOD	0.239198125652917	0.619379244169775	-0.482225049006811	0.143708357376598	-0.116410933104759	0.0931285258130237	0.448857944248082	0.303470701782832	0.578556955716384	0.448667557853511	0.448371391886844	0.236992213896034	0.594100141453541	0.0412522873227682	0.404564915768691	0.748740689009676	0.795148730824424	0.694348821165255	772	26253	425	369	289	236	219	205	21	21	13	17	16	18	24487	24543	24623	24676	24693	24707	2092	2092	2100	2096	2097	2095
J10_LOWCHRON	60_70	FinnGen	KRA_PSY_MOOD_EXMORE	0.272587021773727	0.651517485548212	-0.443388131485163	0.179183612089047	-0.0920622727459931	0.0921355450695539	0.44925337461154	0.303936199643486	0.578829714684969	0.448998809353333	0.448651919292838	0.237336168884763	0.544013086828223	0.0320649908954027	0.443671604378257	0.689838907008881	0.837417786837121	0.697862906504136	772	22071	425	369	289	236	219	205	21	21	13	17	16	18	20805	20861	20941	20994	21011	21025	1592	1592	1600	1596	1597	1595
J10_LOWCHRON	60_70	FinnGen	KRA_PSY_SUBSTANCE	0.643499731856681	0.170489977671708	0.274921460765852	0.782162003793368	0.350729098498111	0.419473758445478	0.33559848954814	0.33506476071264	0.379388447090451	0.355116003800085	0.409452903879017	0.317165674400605	0.0551783636396792	0.610873532646521	0.468670621813186	0.0276262330670765	0.391677137158734	0.185978466207033	606	27309	420	366	251	169	124	80	29	27	23	20	15	10	25383	25437	25552	25634	25679	25723	2083	2085	2089	2092	2097	2102
J10_LOWCHRON	60_70	FinnGen	KRA_PSY_SUBSTANCE_EXMORE	0.651537952180955	0.178320204769741	0.279300580716236	0.792155412587589	0.349949523479397	0.387408389865763	0.336132189185212	0.335480529771883	0.379742442674303	0.355495471274678	0.409746985071744	0.317417318308992	0.0525819422884789	0.595046934854198	0.462035017332102	0.0258596064588861	0.393070375236111	0.222274729664636	606	22126	420	366	251	169	124	80	29	27	23	20	15	10	20682	20736	20851	20933	20978	21022	1601	1603	1607	1610	1615	1620
J10_LOWCHRON	60_70	FinnGen	L12_DERMATITISECZEMA	0.33893074913155	-0.171045121505185	0.397358828628313	0.643953938646881	-0.0626743616058797	-0.125552830945113	0.290830723976128	0.317775458790256	0.303157037344064	0.317780810272102	0.448263163111011	0.317192817029983	0.243861814750439	0.590399076317438	0.189946987037304	0.0427228750369468	0.888805372724082	0.692234169487039	1286	26365	944	778	432	303	226	167	39	31	27	20	13	10	24581	24747	25093	25222	25299	25358	2087	2095	2099	2106	2113	2116
J10_LOWCHRON	60_70	FinnGen	L12_DERMATITISNAS	0.739912925951988	0.0673564086963109	0.521187638696678	0.699693971149111	-0.168701910306393	-0.0165569298899701	0.303525949403898	0.354943474457894	0.354976191628605	0.379315366269944	0.578206939977889	0.378742009387627	0.0147799954050893	0.849492046487412	0.142041035084458	0.0650923519411892	0.770464505620924	0.965131113143455	788	26198	564	465	274	193	152	112	31	22	17	12	8	7	24339	24438	24629	24710	24751	24791	2052	2061	2066	2071	2075	2076
J10_LOWCHRON	60_70	FinnGen	L12_SKIN_SUBCUTAN	0.271737916037484	-0.0744656097813055	0.0732607514852312	0.265443226954465	-0.505482431242531	-0.379868506729576	0.192361794558357	0.19188819077194	0.220776182174657	0.238086454632762	0.334859237495513	0.210049553721245	0.157761677162796	0.697965930578593	0.740015608549757	0.264892127036817	0.131161590173668	0.070533240965823	3218	22123	2375	1948	1141	794	604	419	85	67	54	41	27	23	21024	21451	22258	22605	22795	22980	1857	1875	1888	1901	1915	1919
J10_LOWCHRON	60_70	FinnGen	M13_ARTHROPATHIES	-0.105225118594075	-0.123248726958578	-0.159697697692454	-0.504397903183548	-0.549528200350735	-0.214186591032887	0.216922865023613	0.175431243489244	0.203342620118101	0.260841005372121	0.23828931457403	0.117093334469837	0.627619025494543	0.482337983985378	0.432240976703895	0.0531454721972483	0.0211028857824014	0.0673703384377888	3980	17740	2593	2244	1602	1334	1152	883	93	88	79	71	79	77	17379	17728	18370	18638	18820	19089	1655	1660	1669	1677	1669	1671
J10_LOWCHRON	60_70	FinnGen	M13_ARTHROSIS	-0.272775174831227	0.0259168414770171	-0.210816698098557	-0.442943269753665	-1.15502039788464	-0.307947114335349	0.253403017171306	0.178126613548883	0.232424988023719	0.291064709693799	0.379621534350575	0.16050494828407	0.281726938356768	0.884318689916672	0.364390338689415	0.128058345079125	0.00234576890983338	0.0550331445003706	3305	17564	2301	1969	1337	1030	844	591	73	66	51	40	40	40	16929	17261	17893	18200	18386	18639	1566	1573	1588	1599	1599	1599
J10_LOWCHRON	60_70	FinnGen	M13_ARTHROSIS_INCLAVO	-0.160345463410403	-0.193575129322401	-0.451941884851879	-0.304277666744704	-1.04782775710227	-0.326613508726222	0.196389161688301	0.165942525672581	0.22618564323029	0.244915980088349	0.334932436205392	0.160176516175288	0.414232526143439	0.243404622003895	0.0457056514937511	0.214097970152399	0.0017571595171609	0.0414415591667867	4891	20208	3620	2994	1824	1284	1000	631	90	76	57	46	42	40	19566	20192	21362	21902	22186	22555	1823	1837	1856	1867	1871	1873
J10_LOWCHRON	60_70	FinnGen	M13_ARTHROSIS_KNEE	-0.5889184255643	0.245573769247397	0.0376088936690272	-0.284721172832271	-0.573097938833423	-0.498191120007447	0.380406333953144	0.207794653219154	0.261067560385849	0.335484770196346	0.355389942046714	0.215022213071399	0.121591020893012	0.237281156085202	0.885454600113487	0.396056129434102	0.10683381300838	0.0205076202729148	1996	17145	1384	1160	801	642	526	377	50	47	38	30	27	22	16217	16441	16800	16959	17075	17224	1490	1493	1502	1510	1513	1518
J10_LOWCHRON	60_70	FinnGen	M13_ARTHROSIS_KNEE_PRIM_ICD10	-0.339426712847121	0.318244278432132	-0.230197745488901	-0.0928557507782216	-0.310964651081396	-0.475367000597086	0.335224188951588	0.198704848442751	0.30317597298373	0.317768606841483	0.334699136857872	0.259416872220847	0.311281624110092	0.109245657457634	0.44768055606119	0.770124655943286	0.352843948229466	0.0668852348605084	1874	25285	1331	1114	762	593	469	326	51	47	32	26	20	15	23707	23924	24276	24445	24569	24712	2070	2074	2089	2095	2101	2106
J10_LOWCHRON	60_70	FinnGen	M13_ARTHROSIS_OTH	-0.302996296577122	-0.018103309651784	-0.346843510425928	-0.373632757265956	-1.66822761086016	0.127414834265743	0.502186020503551	0.356100320911209	0.501770748212903	0.578796819207193	1.00083620908434	0.27892196182131	0.54627274999407	0.959454875478241	0.489415358610444	0.518581492956097	0.0955474594125399	0.647806347205628	921	16748	626	542	369	259	224	141	17	14	12	11	11	13	15589	15673	15846	15956	15991	16074	1437	1440	1442	1443	1443	1441
J10_LOWCHRON	60_70	FinnGen	M13_ARTHTROSIS_COX	-0.135244487671466	-0.902667907293177	-0.867041633203278	-0.518018252155784	-0.325706660318202	-0.051137899049321	0.380349602966502	0.44882971604185	0.578586890551445	0.578594234039743	0.501249412053872	0.302885825141004	0.722155565098636	0.0443086685553274	0.133990300758893	0.370624122296938	0.515828130765859	0.865925984012192	1095	16990	868	731	416	270	194	112	20	17	14	14	13	11	15747	15884	16199	16345	16421	16503	1450	1453	1456	1456	1457	1459
J10_LOWCHRON	60_70	FinnGen	M13_ARTHTROSIS_COX_PRIM_ICD10	-0.105965567246255	-0.268839997202128	-0.819809934239413	-0.432573417455946	-0.480702644670929	-0.198703224481959	0.379399759097799	0.334701139935259	0.578131039176533	0.578140407503878	0.578049914906055	0.378759023864214	0.780016194956252	0.421845260921357	0.156180604093577	0.454330388311157	0.405638341651105	0.599849830584622	996	27301	791	675	383	243	170	94	22	19	12	10	10	7	25332	25448	25740	25880	25953	26029	2152	2155	2162	2164	2164	2167
J10_LOWCHRON	60_70	FinnGen	M13_DORSALGIA	0.150339178228723	-0.151237877774656	0.0538731461573171	0.0891968398457923	-0.184926413218866	0.0201866684542761	0.291440173916563	0.290989922903697	0.318448848671571	0.355664545134895	0.379754492929899	0.205734281033804	0.605959742256117	0.603247737408057	0.865660074829533	0.801977063460876	0.626284503031331	0.921836926175972	1756	20535	1225	959	610	457	362	281	33	27	26	22	22	24	19358	19624	19973	20126	20221	20302	1675	1681	1682	1686	1686	1684
J10_LOWCHRON	60_70	FinnGen	M13_DORSALGIANAS	-0.0047017834130387	0.321245319417639	0.317605631733935	0.656706836881119	0.00746070641288514	0.107992519227704	0.708361565306634	0.501420571954665	0.57870042078246	0.578661559167311	0.708104539225337	0.354508454719969	0.994704042355059	0.52173684810621	0.583125109192683	0.256428927225613	0.991593511982426	0.760650958119937	365	20049	247	176	128	93	80	66	11	12	10	8	6	8	18600	18671	18719	18754	18767	18781	1556	1555	1557	1559	1561	1559
J10_LOWCHRON	60_70	FinnGen	M13_DORSOPATHY	0.150888940033738	0.0921227827978301	-0.0966923953463659	-0.0610461621252845	-0.364523075167373	-0.296278067742632	0.226957346489063	0.192285870569254	0.245178141168937	0.26981075156211	0.279497950089635	0.154543804623638	0.506156731103555	0.631872586972964	0.693303397743347	0.821002719421057	0.192163145329651	0.0552234699094807	2941	20935	1916	1597	1104	860	722	601	70	55	42	43	43	43	20147	20466	20959	21203	21341	21462	1743	1758	1771	1770	1770	1770
J10_LOWCHRON	60_70	FinnGen	M13_DORSOPATHYOTH	0.143187607341046	0.115318978123793	-0.0545205786936213	-0.0617275084282489	-0.261361654299752	-0.0795389806272339	0.253113944874649	0.211686632826858	0.269859359220977	0.303875459088212	0.303665208843865	0.173575458308545	0.571594918186597	0.585916746953634	0.839890686036333	0.839030115110297	0.389408719272393	0.646781007648457	2430	20725	1592	1326	895	703	590	482	55	49	40	38	35	34	19804	20070	20501	20693	20806	20914	1704	1710	1719	1721	1724	1725
J10_LOWCHRON	60_70	FinnGen	M13_HALLUXVALGUS	-13.7620279932759	-0.467323416927047	0.593659914905572	-13.6690415706672	0.369701053798942	-0.286118742138755	722.22425287766	0.708551048412436	0.449532813084119	605.272505270722	0.502500069181954	0.356196622652554	0.984797180158098	0.509543942496648	0.186629665640888	0.981982676958678	0.461899052838017	0.421824078151421	399	16571	232	222	187	166	143	116	9	10	9	6	10	8	15330	15340	15375	15396	15419	15446	1399	1398	1399	1402	1398	1400
J10_LOWCHRON	60_70	FinnGen	M13_INTERVERTEB	-0.524955520075449	0.145058622288904	-0.486543224023606	0.39022385633708	0.145476679749545	0.0124999170528785	0.578938149756805	0.318787674961103	0.501526444465384	0.355928571877971	0.355610636047519	0.230986980110472	0.364535952874492	0.649086152032521	0.331984306168431	0.27292371071389	0.682473770118012	0.956843346179825	986	20109	572	540	393	330	283	246	19	21	17	23	22	19	18930	18962	19109	19172	19219	19256	1574	1572	1576	1570	1571	1574
J10_LOWCHRON	60_70	FinnGen	M13_JOINTOTH	-0.429974115410484	-0.0561133463144944	0.190209520266897	-13.8448509054711	-1.51276387876371	-0.145666515114871	0.579027304113843	0.410454018835633	0.449480223032841	542.756329510685	1.00077176283355	0.317952436684341	0.457735979988061	0.891259683254301	0.672166405601626	0.979649440575498	0.130636343015519	0.646852346953932	800	16718	532	448	282	212	187	146	12	11	11	6	10	10	15542	15626	15792	15862	15887	15928	1432	1433	1433	1438	1434	1434
J10_LOWCHRON	60_70	FinnGen	M13_KNEEDERANGEMENTS	-0.285111127489634	-0.431693218730729	-0.61407587771672	-0.191067349035762	-0.424494521370344	-0.311471237526236	0.57929076585596	0.449302692119634	0.501753308742424	0.410262137165928	0.410039695565527	0.219957520583755	0.622597228726279	0.336649165665763	0.221004990253446	0.641415818582387	0.300551118719525	0.156760346009295	792	16617	416	418	380	359	323	265	16	19	20	25	24	21	15552	15550	15588	15609	15645	15703	1425	1422	1421	1416	1417	1420
J10_LOWCHRON	60_70	FinnGen	M13_LOWBACKPAIN	0.548559385323047	-0.0730716671511693	-0.207905456506583	0.933492562919383	0.249662324448501	-0.225246285639327	0.335793332963589	0.409951566752906	0.578710988103123	0.380553434340642	0.501539355959664	0.40911312070552	0.10233823973973	0.858530857723891	0.719403507175656	0.0141675525229133	0.618630591430078	0.581927012763361	885	20267	652	478	268	183	137	101	20	14	11	13	8	6	18885	19059	19269	19354	19400	19436	1595	1601	1604	1602	1607	1609
J10_LOWCHRON	60_70	FinnGen	M13_LOWBACKPAINORANDSCIATICA	0.174616050806353	-0.177143781807223	-0.150613805682194	0.217800057853918	0.135803271480983	0.123967486998852	0.318149415209201	0.334872267427192	0.409595094804346	0.379596729946637	0.379353328470777	0.259264878991925	0.583108945441659	0.596813006197053	0.713086582317035	0.566125516631706	0.720353611398296	0.632543487755752	1322	26094	940	720	431	328	248	181	25	19	18	16	17	15	24343	24563	24852	24955	25035	25102	2108	2114	2115	2117	2116	2118
J10_LOWCHRON	60_70	FinnGen	M13_MENISCUSDERANGEMENTS	-1.23350526907101	-0.575139343966175	-0.54680178541356	-0.125423519694029	-0.356260622987975	-0.249330728556636	1.00111342151596	0.501942143501656	0.501787283961613	0.410252662655649	0.4100211870485	0.231105405688977	0.217899262151333	0.251866342407329	0.275841643644678	0.759815847647662	0.384910883464315	0.280649466343213	675	16587	341	360	345	329	294	245	11	18	19	23	22	19	15487	15468	15483	15499	15534	15583	1423	1416	1415	1411	1412	1415
J10_LOWCHRON	60_70	FinnGen	M13_MUSCULOSKELETAL	0.0357000825499328	-0.0744597117042825	-0.382003573984052	-0.403645999177281	-0.639512385177988	-0.383988588849943	0.182914262238932	0.153617632904646	0.197198294016147	0.212958493426422	0.20814261779333	0.10198729567631	0.84525684248166	0.627883416540645	0.0527264532162143	0.0580366495991562	0.00212293680440815	0.000166507124777645	5547	11829	3459	3005	2239	1902	1666	1381	123	112	95	95	102	106	12550	13004	13770	14107	14343	14628	1244	1255	1272	1272	1265	1261
J10_LOWCHRON	60_70	FinnGen	M13_OTHERJOINT	-0.658416946332535	-0.208966026923167	-0.105587714180751	-0.438965207740236	-0.447008371081639	-0.319113128074643	0.449429334378076	0.280393878788606	0.291592065390222	0.355927059072821	0.3185281238978	0.162690363290647	0.142919113902604	0.456115236690863	0.717271595809992	0.217463474618056	0.160510690649705	0.0498236043401606	1816	16879	1071	983	777	670	600	496	35	38	38	36	41	39	16106	16194	16400	16507	16577	16681	1483	1480	1480	1482	1477	1479
J10_LOWCHRON	60_70	FinnGen	M13_POLYARTHROPATHIES	0.590577260892335	0.316209396054917	0.407816572937083	-0.214858102428479	-0.124949767213657	0.354119663040622	0.280397453879624	0.269937867539163	0.318456815043239	0.501415335984143	0.448641798817458	0.215020044795716	0.0351857001062068	0.241431813884903	0.200333344130952	0.668284765918323	0.780623387763321	0.0995755890659303	964	16987	688	547	343	260	198	133	39	33	25	20	21	22	15709	15850	16054	16137	16199	16264	1515	1521	1529	1534	1533	1532
J10_LOWCHRON	60_70	FinnGen	M13_RHEUMA	1.59176018403329	0.037650945388393	0.493203576844947	0.440531174998695	-0.101449530557757	0.626341666134648	0.304743248849452	0.501588446588174	0.501629461124505	0.578802321685054	0.708190553149136	0.2905138215243	1.75778576818312e-07	0.940164250461021	0.325507552540311	0.446592461883347	0.886091366790508	0.0310853136516357	344	16613	224	207	139	111	85	61	20	14	13	12	11	12	15294	15311	15379	15407	15433	15457	1419	1425	1426	1427	1428	1427
J10_LOWCHRON	60_70	FinnGen	M13_RHEUMA_INCLAVO	1.47920485218637	-0.0479015778530803	0.371319888699657	0.351523692208967	-0.204040844849285	0.658473772082304	0.303467419112349	0.501025751424062	0.501000722824215	0.578240228844125	0.707752494016684	0.289783312800359	1.09170142267354e-06	0.923832691467561	0.458598620036613	0.543240657669361	0.773121648394152	0.0230685737751528	382	27817	253	231	154	121	94	63	20	14	13	12	11	12	25771	25793	25870	25903	25930	25961	2155	2161	2162	2163	2164	2163
J10_LOWCHRON	60_70	FinnGen	M13_ROTATORCUFF	-0.541865225939874	-0.210847876995518	-0.844038651096001	-0.747370745024717	-0.534252279536884	-0.279084460469858	0.501808767176101	0.335559678943535	0.501517410150078	0.501378634843204	0.409598510241312	0.237102927680433	0.280220494439574	0.529776727911469	0.0923809395384929	0.136058291154705	0.192120546093421	0.239171410180521	1075	20234	654	584	439	403	335	253	16	16	19	17	21	18	18897	18967	19112	19148	19216	19298	1742	1742	1739	1741	1737	1740
J10_LOWCHRON	60_70	FinnGen	M13_SCIATICA	0.139654639728766	-0.166784905861684	0.133440565803222	-0.345413455139878	0.511746666530768	0.497538477099459	0.501739073168533	0.501519497828285	0.501490677504089	0.708232845794896	0.448885128624281	0.302890602059241	0.78075047658808	0.739467071342302	0.79017156801678	0.625754053340771	0.254269948255407	0.100458629861479	629	20060	422	347	220	180	135	106	12	9	10	8	13	11	18689	18764	18891	18931	18976	19005	1566	1569	1568	1570	1565	1567
J10_LOWCHRON	60_70	FinnGen	M13_SHOULDER	-0.568006951665768	0.0426421735132508	-1.15744213735585	-0.875480566517065	-0.634509185725999	-0.2282657262966	0.449312905315908	0.261029826997396	0.501454630910534	0.448705370779356	0.355080567791165	0.194166489040745	0.206169769921474	0.870233966700257	0.0209897271838891	0.0510420984509748	0.073946496511114	0.239747339495425	1441	20293	848	764	607	572	494	367	22	26	25	24	28	27	19106	19190	19347	19382	19460	19587	1758	1754	1755	1756	1752	1753
J10_LOWCHRON	60_70	FinnGen	M13_SOFTTISSUE	-0.248097686822099	0.0669957233794474	-0.51370556333858	-0.586542307680125	-0.460867272051166	-0.463243466172049	0.245611475278732	0.172629884309383	0.260616666373872	0.29075143428466	0.24459999559619	0.156240922950808	0.31243658534996	0.697950325420694	0.0487106606341011	0.0436608298165931	0.0595423719922862	0.00302751390746513	3464	21075	2253	1930	1362	1093	926	715	72	69	50	46	48	42	20330	20653	21221	21490	21657	21868	1884	1887	1906	1910	1908	1914
J10_LOWCHRON	60_70	FinnGen	M13_SPINSTENOSIS	0.2059345904282	0.417842045542493	0.827996002404231	0.143216627199624	-1.32602207171762	-0.367492215655679	0.379903243749129	0.279600260975379	0.290943265568722	0.50136193023772	1.00063791383028	0.40910557952897	0.587769488299304	0.135064173760618	0.00442858308019958	0.77514224397701	0.185112543765436	0.369035177536975	831	20308	620	502	311	207	150	99	31	26	17	9	6	6	18895	19013	19204	19308	19365	19416	1593	1598	1607	1615	1618	1618
J10_LOWCHRON	60_70	FinnGen	M13_SPONDYLOPATHY	0.321175387647857	0.349968898481796	0.397815470848847	-0.494535321711723	-0.468634674362375	-0.267271471011659	0.280125734807156	0.226440732130716	0.269659264014429	0.501330891088229	0.448560861663375	0.243866330372398	0.251571745526928	0.122220302216996	0.140144704012546	0.323914820580658	0.296137793257736	0.273089590309402	1471	20477	1020	855	566	395	306	225	45	36	21	12	18	17	19247	19412	19701	19872	19961	20042	1636	1645	1660	1669	1663	1664
J10_LOWCHRON	60_70	FinnGen	M13_SYNOTEND	-0.244918906013046	0.323213485172438	-0.323141870502119	-0.470896695933317	0.304495632478113	-0.0163565542025607	0.578955071603733	0.355608303628529	0.578539636737788	0.708075499100007	0.448694243400262	0.317371764951744	0.672268909455995	0.363401283807115	0.576470575161455	0.50602656580022	0.497374789838944	0.958897203623721	663	20175	440	385	258	185	147	118	17	16	10	10	12	10	18674	18729	18856	18929	18967	18996	1707	1708	1714	1714	1712	1714
J10_LOWCHRON	60_70	FinnGen	N14_FEMALEGENNONINF	-0.202717490269717	0.0177752500579957	-0.861245602113444	-0.720274684690912	-1.29841061924098	-0.121538254679314	0.366181406703851	0.314167919007978	0.583623774984661	0.583487398267816	0.711544239884605	0.245546515111711	0.579853628917314	0.954880706910774	0.140028128656555	0.21704250161929	0.068034464024441	0.620621020945507	2097	5826	1455	1191	577	489	410	372	23	18	8	11	12	18	6189	6453	7067	7155	7234	7272	256	261	271	268	267	261
J10_LOWCHRON	60_70	FinnGen	N14_GENITOURINARY	0.399846486361917	-0.102484093867443	0.183314520350529	0.0127616503645288	-0.350854532928154	-0.579247251497648	0.144842802342299	0.152545417160516	0.159099651601642	0.203812820470842	0.232472531015279	0.157659827243837	0.00577032847899573	0.501693988575209	0.249239151335373	0.950073433838675	0.131239999747068	0.000238752805629449	5474	14045	4069	3272	1973	1410	1042	764	157	120	88	64	48	42	13990	14787	16086	16649	17017	17295	1303	1340	1372	1396	1412	1418
J10_LOWCHRON	60_70	FinnGen	N14_MALEGEN	0.409316715567236	-0.304189308543208	0.153302349087015	0.0193065079652261	-0.30812487145736	-1.08464449279607	0.181733280729315	0.207925555145638	0.20005857854989	0.261241555384833	0.303826471925308	0.279010442337278	0.0243037207030527	0.143474983805726	0.44350537006891	0.941087650056407	0.310512352665773	0.000101294848359285	2279	11657	1828	1459	927	599	391	231	97	73	55	35	20	13	10734	11103	11635	11963	12171	12331	1277	1301	1319	1339	1354	1361
J10_LOWCHRON	60_70	FinnGen	N14_POSTMENBLEED	0.38861183970443	0.289646882421143	-15.03873078144	-1.00774752626639	0.139813019219741	-0.106801023223338	0.512003416358895	0.457562978021223	1035.35288198118	1.00391893414787	0.506870043014015	0.385065232316751	0.44785110022158	0.526720060066252	0.988410956890413	0.31546844534822	0.78267401067183	0.781505027676726	600	5555	365	316	245	209	192	144	9	8	6	8	9	7	5551	5600	5671	5707	5724	5772	230	231	233	231	230	232
J10_LOWCHRON	60_70	FinnGen	N14_UROLITHIASIS	-13.2045556586929	-1.60223114528186	0.0281464901692867	0.028481203359251	0.216134374746798	-0.523455807629585	407.235764296522	1.00050107831253	0.501076534781492	0.578240675184787	0.501017252596097	0.409054034685713	0.974133251175063	0.109281999388472	0.9552047563983	0.960716137396649	0.666184033145828	0.200659816787958	382	27907	279	228	161	111	85	60	6	7	9	10	9	6	25845	25896	25963	26013	26039	26064	2159	2158	2156	2155	2156	2159
J10_LOWCHRON	60_70	FinnGen	NEURODIS	0.569294210123994	0.221516390141908	0.0939354914063723	-0.111936658877549	-0.257213383311454	-0.491270202715983	0.14107856618854	0.133198910605437	0.164240955915387	0.206339684334491	0.201889802804998	0.14368865166566	5.45327854505392e-05	0.0963025146521911	0.567364607628425	0.587482851883333	0.202653279659973	0.000628538119918273	5474	7467	3825	3146	2167	1553	1230	876	174	132	94	77	66	52	8102	8781	9760	10374	10697	11051	840	882	920	937	948	962
J10_LOWCHRON	60_70	FinnGen	OFFICIAL_TILASTOKESKUS	0.796164272803103	0.18563090110796	0.363644376440654	0.566053028843965	0.391943255231438	0.436919080652084	0.291239157151873	0.318067852290441	0.355144406414865	0.379454776458748	0.379267167996917	0.289736768295926	0.00626246020142461	0.559475702646107	0.305866524425848	0.135763751928473	0.301406184081434	0.131558030339214	690	27151	491	394	262	177	140	88	34	30	24	21	17	12	25251	25348	25480	25565	25602	25654	2065	2069	2075	2078	2082	2087
J10_LOWCHRON	60_70	FinnGen	PAIN	0.126612743346736	-0.0741704856702746	0.219050222350204	0.0915225150013696	-0.330671032111473	-0.228726461128233	0.189931970796825	0.173020886725709	0.180687161910785	0.216526412054392	0.245112212947642	0.142735878103982	0.505013905163805	0.668156571909233	0.225390838015557	0.672524937532349	0.177317760250066	0.109057136982118	4293	17666	2992	2439	1604	1208	971	741	103	93	79	62	52	51	17229	17782	18617	19013	19250	19480	1635	1645	1659	1676	1686	1687
J10_LOWCHRON	60_70	FinnGen	PNEUMONIA	1.88203867693368	0.510316389679532	0.710197479118252	0.360114326901033	0.425591895952531	0.455808762371082	0.12038230264982	0.202484580223191	0.231653563023605	0.354989358868801	0.334725981125848	0.278425116566301	4.28144790258607e-55	0.0117263897493773	0.00217107323335504	0.310374294566666	0.203563774344682	0.101610323908912	1673	26298	1314	852	502	288	204	121	125	55	41	24	19	13	24670	25132	25482	25696	25780	25863	1862	1932	1946	1963	1968	1974
J10_LOWCHRON	60_70	FinnGen	PULM_INFECTIONS	1.93287156515072	0.624857204725984	0.509901571024264	0.0578220074888932	0.814108587282842	0.231806233921261	0.102412171768452	0.161714155440233	0.211304563512654	0.335057729125364	0.225935653853134	0.237134325972959	1.88556141851187e-79	0.000111562999294335	0.0158169597635039	0.862986865165127	0.000314231189522564	0.328306173227699	2516	23303	1911	1327	830	495	343	219	181	81	59	39	34	18	22069	22653	23150	23485	23637	23761	1658	1758	1780	1800	1805	1821
J10_LOWCHRON	60_70	FinnGen	PULM_PNEUMONIA_SEPSIS	1.91953182920642	0.540548802171018	0.740745910751222	0.385776440841342	0.454323456160483	0.487419325061012	0.121197102262345	0.202910833287962	0.232040622112853	0.35524200148329	0.33495443760078	0.278570319123963	1.69876508275122e-56	0.00772239632884949	0.00141139108331207	0.277499383604997	0.174980233898366	0.0801670955741038	1676	23010	1317	854	504	289	205	121	125	55	41	24	19	13	21616	22079	22429	22644	22728	22812	1628	1698	1712	1729	1734	1740
J10_LOWCHRON	60_70	FinnGen	R18_ABDOMI_PELVIC_PAIN	0.457230360705742	0.029489098549852	0.208370828675645	0.123816009066514	-0.189946739732124	0.0483169196961956	0.207451883948412	0.211321335242547	0.23818036160691	0.290726660667505	0.317906638809101	0.184540457699135	0.0275221716595983	0.889018516184507	0.381658407890862	0.670191933305774	0.550178807396199	0.793457975200693	2422	21537	1766	1414	864	617	468	348	69	59	48	37	32	30	20350	20702	21252	21499	21648	21768	1774	1784	1795	1806	1811	1813
J10_LOWCHRON	60_70	FinnGen	R18_ABNORMALITI_BREAT	2.76608653300884	1.3417206191592	0.949131575845124	0.63669501445979	0.332367534965069	-0.670933709812973	0.0945485720986273	0.155507601062787	0.226911407140624	0.303988404033658	0.335281609592345	0.379071981201613	3.79769948617405e-188	6.24304397055141e-18	2.87904157099979e-05	0.0362180092823606	0.32153492663004	0.0767375551101105	1631	20449	1048	803	504	368	274	218	201	72	37	21	15	7	19344	19589	19888	20024	20118	20174	1487	1616	1651	1667	1673	1681
J10_LOWCHRON	60_70	FinnGen	R18_DIZZI_GIDDI	0.000675943158621406	-0.00805184799351165	-0.665005051439869	-0.559854947094615	-0.390631092040276	-0.0106424473984497	0.355208194919331	0.290373126348371	0.500991969081461	0.578258187547353	0.500949455869954	0.317323018344724	0.998481667111138	0.977878042410307	0.184384113295006	0.332957128146185	0.435519528080191	0.97324539233965	1133	25574	863	717	450	291	215	143	26	21	15	13	13	10	23849	23995	24262	24421	24497	24569	1969	1974	1980	1982	1982	1985
J10_LOWCHRON	60_70	FinnGen	R18_DYSPNOEA	2.78748784689931	1.3995514182277	0.887567428375538	1.02995827207099	0.37601421604169	0.0912785174181852	0.0976006346635363	0.169754364642601	0.279361585304175	0.334996915331009	0.44834490538591	0.35450883087825	2.10200355429946e-179	1.65757845414164e-16	0.00148741531265763	0.00210834081477722	0.401653523183858	0.79680915919148	1226	26925	846	605	341	200	139	114	169	57	31	19	12	8	25190	25431	25695	25836	25897	25922	1946	2058	2084	2096	2103	2107
J10_LOWCHRON	60_70	FinnGen	R18_GENERAL_SYMPTOMS_SIGNS	0.48277632098221	0.187279497505593	0.0519501262824274	0.0873668293224479	0.0868050386234256	-0.221540643871225	0.175036751377585	0.17214091712037	0.231707372892971	0.27919614277024	0.279053777475341	0.237126449188511	0.00581308327583709	0.276620292906835	0.822597206275307	0.754339340612259	0.755748006197319	0.350163512639812	3077	23575	2375	1772	1113	677	456	290	92	64	45	37	27	18	22301	22904	23563	23999	24220	24386	1884	1912	1931	1939	1949	1958
J10_LOWCHRON	60_70	FinnGen	R18_HAEMORRHAGE_RESPI_PASSA	1.97428348793475	0.587534726930319	0.868290491356763	0.905597813736395	-0.65768005807316	0.401905045300252	0.208451716762143	0.335750791379087	0.380104229234432	0.501627957273776	1.00078526057104	0.409362950582609	2.7670310567077e-21	0.0801333002225981	0.0223510629950489	0.0710249865311437	0.511075462290113	0.326207415468929	527	19821	390	310	176	98	75	52	43	22	16	9	7	6	18631	18711	18845	18923	18946	18969	1284	1305	1311	1318	1320	1321
J10_LOWCHRON	60_70	FinnGen	R18_PAIN_THROAT_CHEST	0.899156850894054	0.374148935426674	0.364911177745322	0.00841351713583335	0.149052557216264	0.115004499147576	0.187390704880415	0.200077603234609	0.238949352834569	0.33556374804131	0.29094486482855	0.231438938524972	1.60017846547413e-06	0.0614811684023199	0.126724055789826	0.979996909141003	0.608437450433562	0.619251982435018	2232	20325	1612	1319	864	606	461	294	73	54	40	30	26	19	19488	19781	20236	20494	20639	20806	1384	1403	1417	1427	1431	1438
J10_LOWCHRON	60_70	FinnGen	R18_SYMPTOMS_SIGNS_ABNORMAL_CLINI_LABOR_FINDI_NOT_ELSEW_CLASSIFIED	1.49360069335303	0.309740491973528	0.294174527361161	0.13455626798439	0.0721679303439675	-0.129642926475738	0.0905955502780863	0.11908360300802	0.139203798060431	0.170767869229116	0.162234885037432	0.113624260381552	4.5900472551053e-61	0.00929432608298058	0.0345780846102397	0.43072689348879	0.65643821816341	0.253878546722882	7485	11120	5201	4277	3013	2224	1728	1245	331	187	151	122	106	86	12067	12991	14255	15044	15540	16023	1006	1150	1186	1215	1231	1251
J10_LOWCHRON	60_70	FinnGen	R18_SYMPTOMS_SIGNS_INVOLVI_CIRCULATO_RESPI_SYSTEMS	2.08368907521657	0.742965019439395	0.499145082439912	0.232248843700024	0.250521858565567	-0.123807614625514	0.083221696968284	0.124154915122723	0.166264752741876	0.22121413099704	0.202855976528596	0.173709066574627	2.37025867571714e-138	2.1748636696686e-09	0.0026811524492565	0.2937721408536	0.216840177404193	0.476013021193752	4177	21360	2852	2344	1525	1083	825	590	296	134	85	59	51	34	20766	21274	22093	22535	22793	23028	1623	1785	1834	1860	1868	1885
J10_LOWCHRON	60_70	FinnGen	R18_SYMPTOMS_SIGNS_INVOLVI_COGNITION_PERCEP_EMOTIONAL_STATE_BEHVI	0.259213002466994	-0.008895038697528	-0.68166293625204	-0.473746009931521	-0.54196366162439	-0.0956570553419899	0.252239437683433	0.237700938919888	0.409431422547617	0.448349374521624	0.448216570005277	0.26844186388964	0.304116091710701	0.970149221941119	0.0959324348894217	0.290673751952438	0.226602998169818	0.721584613731648	1760	26083	1331	1088	695	454	317	215	43	29	19	19	16	14	24417	24660	25053	25294	25431	25533	2052	2066	2076	2076	2079	2081
J10_LOWCHRON	60_70	FinnGen	R18_SYMPTOMS_SIGNS_INVOLVI_DIGES_SYSTEM_ABDOMEN	0.577292684132331	-0.16008556711591	0.0419265974450262	0.134697734047747	-0.206504703823928	0.00194391844224382	0.172897384749947	0.206888375141527	0.231841326802163	0.26039505770705	0.290427832873779	0.173569953352086	0.000841010201822199	0.439062387688521	0.856491770648006	0.604959162480728	0.477061801190616	0.991064178686211	3105	21939	2315	1798	1086	758	567	419	85	65	55	45	37	34	20793	21310	22022	22350	22541	22689	1851	1871	1881	1891	1899	1902
J10_LOWCHRON	60_70	FinnGen	R18_SYMPTOMS_SIGNS_INVOLVI_NERVOUS_MUSCULOS_SYSTEMS	0.320005563896978	-0.652596761243006	0.57265435834062	-0.329345439558437	-0.214285313423888	0.115734366498138	0.379337484420654	0.500902399234421	0.354815709863893	0.70776367496757	0.707737206157905	0.408948106948314	0.398898177846192	0.192628655652677	0.106538551193119	0.641693364961762	0.762061142065152	0.777172990138835	688	27601	527	410	261	155	102	71	21	14	10	6	6	6	25573	25690	25839	25945	25998	26029	2168	2175	2179	2183	2183	2183
J10_LOWCHRON	60_70	FinnGen	RHEUMA_ENDPOINTS	-0.0871499003097618	-0.0250183551351588	-0.0193244764148557	-0.289483095877166	-0.407838513806229	-0.269334135984576	0.21638503064295	0.172380400990294	0.202799269657649	0.26038097912811	0.25201765753616	0.148071048927078	0.687129327755803	0.884604625425191	0.924085527116883	0.266238152614217	0.105599380727618	0.0689187479040064	3555	21277	2515	2098	1383	1061	867	618	94	85	70	59	57	47	20414	20831	21546	21868	22062	22311	1809	1818	1833	1844	1846	1856
J10_LOWCHRON	60_70	FinnGen	RHEUMA_SEROPOS	1.65448714111358	0.281128868878418	0.671624019938073	-0.529711249649478	0.419114630945145	0.513748670268222	0.318941232370129	0.50134132021384	0.50134177394401	1.00071957398065	0.578492043414988	0.334967013371324	2.13209483006795e-07	0.574965632492634	0.180358178885643	0.596576300174772	0.468761855437714	0.125096301133307	290	20035	186	168	115	97	75	55	20	12	11	9	11	9	18542	18560	18613	18631	18653	18673	1577	1585	1586	1588	1586	1588
J10_LOWCHRON	60_70	FinnGen	RHEUMA_SEROPOS_OTH	1.57014717370147	0.282271832125149	0.66961735731806	-0.534480396968739	0.424324873920389	0.529993829381258	0.335173980174143	0.500974328840449	0.500969474706512	1.00051512687717	0.578167432152476	0.334453104587383	2.80543368755429e-06	0.573131424488653	0.18133918569242	0.593199562506056	0.463001469039327	0.113044031086246	287	28116	184	167	113	96	74	55	19	12	11	9	11	9	26036	26053	26107	26124	26146	26165	2164	2171	2172	2174	2172	2174
J10_LOWCHRON	60_70	FinnGen	RHEUMA_SEROPOS_OTH_ICD10	1.26742818521659	0.494133980075219	0.200395125143978	0.432434792574001	0.727799288890562	0.594291669657712	0.355306147181275	0.409381650215	0.578161299766355	0.578242129317599	0.500948182093741	0.354901791753527	0.000360893204164381	0.227422428101329	0.728886103513477	0.45455437809095	0.146267222896565	0.094027605393828	319	28166	215	198	138	110	77	55	22	15	11	10	9	8	26074	26091	26151	26179	26212	26234	2174	2181	2185	2186	2187	2188
J10_LOWCHRON	60_70	FinnGen	RHEUMA_SEROPOS_WIDE	1.6687170788693	0.278847670791408	0.662729624823244	-0.540822196955797	0.415797607377976	0.53063424822714	0.318206129362916	0.500980366116463	0.50097383427599	1.00051646648274	0.578170801393366	0.334452710182499	1.57014051885498e-07	0.577798026933256	0.185874385144869	0.588822598035419	0.472042028932986	0.11260897423398	289	28117	185	168	115	97	75	55	20	12	11	9	11	9	26037	26054	26107	26125	26147	26167	2164	2172	2173	2175	2173	2175
J10_LOWCHRON	60_70	FinnGen	SLEEP	1.14462642789423	0.530677221015587	-0.455477495446233	-0.302460289513301	-0.245817583507391	-0.273425950576932	0.164724259940764	0.1860628854268	0.379700573442562	0.409746894142164	0.379316695481458	0.243723372535105	3.68557150924889e-12	0.00434261000940758	0.230306303141592	0.460414969569224	0.516950226223664	0.261917699300413	1905	25078	1309	1118	659	434	310	201	75	39	19	21	20	17	23539	23730	24189	24414	24538	24647	2060	2096	2116	2114	2115	2118
J10_LOWCHRON	60_70	FinnGen	ST19_COMPLICATIO_SURGI_MEDICAL_CARE_NOT_ELSEW_CLASSIFIED	0.553853706422514	0.17304043372537	0.106972683392695	-0.455169737219428	0.481305603910313	-0.679955937739033	0.226169387203241	0.22573535524149	0.303083564758069	0.500971309693445	0.302931999124004	0.408954365623102	0.0143315223589605	0.443341216262386	0.724127559870052	0.363574793031676	0.112100153133945	0.0963786169882696	1584	26081	1199	974	579	350	244	171	58	42	27	19	15	6	24324	24549	24944	25173	25279	25352	2084	2100	2115	2123	2127	2136
J10_LOWCHRON	60_70	FinnGen	ST19_FRACT_LOWER_LEG_INCLU_ANKLE	0.605916414466912	0.165652238815391	-0.302274958294752	-0.110455180508272	-0.312847248192598	-0.0115773488214232	0.335777776678943	0.334962686088348	0.501077153375516	0.501082075871661	0.50096165011854	0.317163724968566	0.0711504326756636	0.620925302623803	0.546342170109356	0.82553370580292	0.532303598124637	0.970881484330571	752	25120	529	458	314	246	207	120	26	19	13	11	10	10	23295	23366	23510	23578	23617	23704	2022	2029	2035	2037	2038	2038
J10_LOWCHRON	60_70	FinnGen	ST19_INJURI_ELBOW_FOREA	0.3503458847791	-0.3362077875617	-0.327221024739107	-0.280566535612623	0.213343367358364	-0.565031952717267	0.355491883904016	0.409686074515065	0.50117508265753	0.57839236073646	0.409590475472925	0.409088715163727	0.324366608557544	0.411847173868051	0.513815843480329	0.627619636170973	0.602457375483134	0.167218512215127	1011	27297	734	607	387	257	202	149	20	15	12	12	12	6	25392	25519	25739	25869	25924	25977	2162	2167	2170	2170	2170	2176
J10_LOWCHRON	60_70	FinnGen	ST19_INJURI_HEAD	-0.450199369415444	0.200273992005803	-0.127064745418877	0.214183076557464	-0.846743618409291	-0.754990026667782	0.379467150982475	0.231498852696268	0.354933627687776	0.355043732828775	0.578122287098637	0.378698356856834	0.235464848669876	0.386973628865	0.720346462078946	0.546336873116976	0.143017938912769	0.0461908809480128	1439	26327	1084	842	502	315	242	179	40	34	19	14	6	7	24564	24806	25146	25333	25406	25469	2078	2084	2099	2104	2112	2111
J10_LOWCHRON	60_70	FinnGen	ST19_INJURI_KNEE_LOWER_LEG	0.00869799612642841	-0.308618884640685	-0.230736486965024	-0.322927420909	-0.863442953529373	-0.482785881178635	0.318691357774113	0.303292165293179	0.334976235533469	0.379400083952393	0.448262655189256	0.25114813819797	0.978226157861392	0.308885679901772	0.490940011933839	0.394684511821272	0.0540795653546679	0.0545661097062603	1581	25370	1080	906	626	514	433	303	34	30	25	18	16	16	23765	23939	24219	24331	24412	24542	2072	2076	2081	2088	2090	2090
J10_LOWCHRON	60_70	FinnGen	ST19_INJURI_SHOUL_UPPER_ARM	0.154230903009847	-0.471186119529688	0.110216085319477	-1.41399604001997	-0.863525375073746	-0.137201672107046	0.303555808462498	0.334830476398406	0.290324248341389	0.707790561836307	0.500847803509183	0.251113755351919	0.611396621794867	0.159356871717741	0.704219344385634	0.0457426295705125	0.0846848632942195	0.584809849731707	1346	26643	964	824	558	412	313	214	29	21	18	10	13	16	24865	25005	25271	25417	25516	25615	2131	2139	2142	2150	2147	2144
J10_LOWCHRON	60_70	FinnGen	ST19_INJURI_WRIST_HAND	-0.577565497784104	-0.3936060270477	-0.017112742087538	0.15548547304544	-0.245883344143158	-0.951827267376043	0.448645728326937	0.334890857149115	0.334886029443185	0.355025092738243	0.409357385630789	0.408916075264681	0.19797122115092	0.23986420238693	0.959245678991407	0.661417968201628	0.548068521713898	0.0199289073366727	1248	26446	858	710	470	341	254	195	25	25	21	14	10	6	24663	24811	25051	25180	25267	25326	2148	2148	2152	2159	2163	2167
J10_LOWCHRON	60_70	FinnGen	ST19_INJURY_POISO_CERTA_OTHER_CONSE_EXTER_CAUSES	0.165617991993232	-0.170362637977396	-0.0859482820398158	-0.101151578801515	-0.14281961998526	-0.556728544497045	0.170263691837635	0.157857764529343	0.173963255999136	0.193421208739813	0.175799189985515	0.12652089839897	0.330695128697769	0.280491412610624	0.621263823230713	0.601002004881434	0.416560977979044	1.08106695966358e-05	5407	14036	3631	3104	2224	1729	1440	1078	141	124	112	98	86	66	14338	14865	15745	16240	16529	16891	1333	1350	1362	1376	1388	1408
J10_LOWCHRON	60_70	FinnGen	T1D_ICD9_10	0.630171731633369	-0.660645169095925	0.230344501483989	0.566075737359082	0.710306663891667	-0.0440602064761651	0.501374955440536	0.707868485006343	0.501045983963651	0.4482833158367	0.40927985581947	0.378662090589413	0.208794507437575	0.350671284544097	0.645711994320306	0.206674243072139	0.0826516440959353	0.907369149086134	290	28103	180	158	127	113	85	62	14	14	16	15	11	7	26037	26059	26090	26104	26132	26155	2162	2162	2160	2161	2165	2169
J10_LOWCHRON	60_70	FinnGen	T2D	0.335640685909769	-0.25877657726757	-0.407279161199507	-0.00456152735809462	-0.203134536793596	-0.175331941070942	0.178075007739906	0.18282092983729	0.220750211534742	0.211110644309378	0.220458959501465	0.158218240713097	0.0594531200742182	0.15693228379619	0.0650408197358049	0.982761224189195	0.356832984506868	0.267790496885729	3127	23000	2189	2061	1536	1114	845	506	101	82	74	64	56	41	22028	22156	22681	23103	23372	23711	1809	1828	1836	1846	1854	1869
J10_LOWCHRON	60_70	FinnGen	T2D_INCLAVO	0.340416871169526	-0.29405514025807	-0.350629062645595	-0.0835973945022833	-0.232083886384317	-0.157551170934467	0.17311142573211	0.18279362239626	0.211150072275974	0.215733173170846	0.220460318657669	0.156371082604548	0.0492453805507831	0.107687892162342	0.0968002313052025	0.698383374808094	0.292467468549154	0.313672119446217	3326	22857	2361	2129	1582	1148	869	515	103	82	76	64	57	42	21911	22143	22690	23124	23403	23757	1808	1829	1835	1847	1854	1869
J10_LOWCHRON	60_70	FinnGen	T2D_WIDE	0.659166035227538	-0.126970747008842	0.10907032262786	0.120380979094244	0.203185266284598	0.0545319928581877	0.186080876153973	0.226103985262602	0.244769064637713	0.290539474748048	0.269095641988748	0.225067101334532	0.000396559154238926	0.574416463695599	0.655882587635204	0.678628014011323	0.450208721771161	0.80855379260686	2015	23087	1552	1141	756	492	358	215	75	56	48	39	32	20	21658	22069	22454	22718	22852	22995	1817	1836	1844	1853	1860	1872
J10_LOWCHRON	60_70	FinnGen	VWXY20_ACCIDENTS	0.0364245621618825	0.0459548244031188	-0.25180913910071	-0.107409551793688	-0.348048112353158	-0.412702779792007	0.175549921995924	0.14412848356977	0.199070018878939	0.215995077788163	0.225956992746477	0.17592539216343	0.835628496718147	0.749843115827843	0.20589732227425	0.618993181906914	0.123480174357904	0.0189813723141709	4929	20032	3554	2883	1895	1343	1056	685	122	101	61	49	40	33	19462	20133	21121	21673	21960	22331	1823	1844	1884	1896	1905	1912
J10_LOWCHRON	60_70	FinnGen	VWXY20_COMPLICATIO_MEDICAL_SURGI_CARE	0.317400004547697	-0.0514634736721973	0.0419110414616366	-1.40927248825525	0.134655881776545	0.109275529294796	0.30337749042227	0.303075617791762	0.379239325364886	1.00047140656271	0.44814837965262	0.409025492343531	0.295458852514529	0.86516422536067	0.912002193602675	0.158950975612498	0.763817420176881	0.789345447767021	1095	27057	845	681	413	231	158	100	32	23	15	9	9	6	25137	25301	25569	25751	25824	25882	2138	2147	2155	2161	2161	2164
J10_LOWCHRON	60_70	FinnGen	VWXY20_EXTER_CAUSES_MORBIDI_MORTA	0.24999745190382	0.042511105791064	-0.0350034054717354	-0.216857727681973	-0.15729844737911	-0.469840948492016	0.163477541624395	0.147790925510814	0.180900176476065	0.226924527326974	0.199389192017018	0.142563480539191	0.126203356768497	0.773619608493225	0.846570776814728	0.339255097698258	0.430169535816216	0.000981903105276463	5031	16638	3575	2929	1984	1413	1142	762	137	112	82	69	61	51	16423	17069	18014	18585	18856	19236	1534	1559	1589	1602	1610	1620
J10_LOWCHRON	60_70	FinnGen	VWXY20_OTHER_EXTER_CAUSES_ACCIDENTAL_INJURY	0.117513635626094	0.0789851555195789	-0.346994803587586	-0.165776155875721	-0.357442971554212	-0.399936617351298	0.170865933805937	0.144162306887966	0.211310397911959	0.226256594555601	0.231702006207654	0.181407266778475	0.491608053983438	0.583767106034672	0.100567321355357	0.463746953927669	0.122907472314158	0.0274797920979897	4777	19989	3462	2790	1830	1292	1012	644	120	96	56	44	37	31	19368	20040	21000	21538	21818	22186	1816	1840	1880	1892	1899	1905
J10_LOWCHRON	60_70	FinnGen	Z21_FACTO_INFLUENCI_HEALTH_STATUS_CONTACT_W_HEALTH_SERVI	0.450882890801006	-0.3545046166047	-0.285324154090422	-0.203334691959361	-0.223518420220116	-0.523153714262777	0.126123520203932	0.149860203168219	0.171517972297554	0.190077278345559	0.180975914465512	0.149149901768869	0.000350320182174964	0.0180023994811746	0.0962077182036842	0.284732982548574	0.21680343026296	0.000452219437798541	6501	11553	4729	3891	2603	1898	1472	982	178	125	102	80	67	47	11868	12706	13994	14699	15125	15615	1279	1332	1355	1377	1390	1410
J10_LOWCHRON	60_70	FinnGen	Z21_FOLLOW__EXAM_TREAT_CONDI_OTH_MALIG_NEOPLASMS	-0.154103440059985	0.308821818422628	0.124052928786729	-13.6391703538312	-0.132589848852441	0.0712949212746736	0.579527742293246	0.380854504970502	0.502386804358935	555.103705855805	0.579631226775562	0.35661171502058	0.790306904581395	0.417442854515749	0.804964624184718	0.980397557327936	0.819064295679162	0.841540720197146	687	15067	472	398	265	202	174	140	12	14	11	7	10	8	13968	14042	14175	14238	14266	14300	1302	1300	1303	1307	1304	1306
J10_LOWCHRON	60_70	FinnGen	Z21_MEDICAL_OBSER_EVALU_SUSPECTED_DISEA_CONDI	1.01309747334811	-0.183224172602319	-0.185721354580622	0.409299483310773	-0.583086518647947	-0.0962410563652464	0.165681756236119	0.239044741413995	0.280258054637121	0.261259664315333	0.409956843345619	0.251997125474315	9.67269201080184e-10	0.443387863345391	0.507535642826405	0.11719918234815	0.154935710330828	0.702525667151187	2205	15686	1578	1347	966	613	418	278	74	42	36	27	17	16	14815	15046	15427	15780	15975	16115	1424	1456	1462	1471	1481	1482
J10_LOWCHRON	60_70	FinnGen	Z21_OTHER_SPECIAL_EXAM_INVES_PERSONS_WO_COMPLA_REPOR_DIAGNOSIS	0.404083733723646	0.0285681793325163	-0.0975167196671194	-0.696206154041667	-0.639162451197476	-0.852008379029276	0.174003627042642	0.175714447710586	0.221587038812376	0.355689561719811	0.335439510911228	0.27926355004901	0.0202182995692404	0.870846785107687	0.659876893146663	0.0503072607803258	0.0567218971754122	0.00228147803963358	3598	16274	2612	2114	1385	967	752	496	90	59	37	22	20	13	15671	16169	16898	17316	17531	17787	1499	1530	1552	1567	1569	1576
J10_LOWCHRON	60_70	FinnGen	Z21_PERSONS_ENCOUNTERI_HEALTH_SERVI_EXAM_INVES	0.651038478103505	-0.303510420422559	-0.400158033101043	-0.179947777754568	-0.777006001424355	-0.402196713333703	0.123926995991028	0.158436651539574	0.192438592993873	0.199468756998658	0.252419072853853	0.157304523797289	1.49314162005294e-07	0.0554086566875678	0.0375800169510925	0.366985076787651	0.00208228486766096	0.0105638957132638	5758	17111	4019	3393	2398	1767	1383	964	151	90	73	60	48	42	17025	17651	18646	19277	19661	20080	1674	1735	1752	1765	1777	1783
J10_LOWCHRON	60_70	FinnGen	Z21_PERSONS_ENCOUNTERI_HEALTH_SERVI_SPECIFIC_PROCED_HEALTH_CARE	0.189446767938309	0.0425391890790263	-0.152075416475456	-0.688738913233878	0.331931243716125	-0.551541306424024	0.226152858453829	0.215481063500357	0.317760994013632	0.501004070328891	0.290198163512961	0.409117178550457	0.402202893770473	0.843502810712177	0.632234403961597	0.169219136388415	0.252702895865065	0.177618016698355	2404	25382	1913	1332	703	428	333	224	55	43	24	17	15	6	23773	24354	24983	25258	25353	25462	2045	2057	2076	2083	2085	2094
J10_LOWCHRON	60_70	FinnGen	Z21_PERSONS_W_POTEN_HEALTH_HAZARDS_RELATED_FAMILY_PERSONAL_HISTORY_CERTA_CONDI_INFLUENCI_HEALTH_STATUS	-0.211147799293763	0.105872191867307	-0.425375835838937	-0.064160420121617	0.165964736946854	-0.592413217744575	0.244740151958677	0.179470126200806	0.3177237474884	0.334774786087549	0.302947398157398	0.378766506387952	0.388278905231057	0.555247366823354	0.180628326921652	0.848014426341058	0.583806225884547	0.117803679532795	2572	25563	2129	1598	849	471	304	168	69	59	30	23	16	7	23991	24522	25271	25649	25816	25952	1946	1956	1985	1992	1999	2008
J10_LOWCHRON	70_80	FinnGen	AB1_ERYSIPELAS	0.285872289987486	0.302629066622633	0.662513782934711	0.853276891517649	0.650887068240695	0.175046002670845	0.319835984895156	0.262138352406449	0.26234086697625	0.281084703907479	0.304918172975788	0.291842336988985	0.371424079313609	0.248310340135332	0.0115568976380967	0.00240011827134691	0.0327913552175664	0.548641888133769	1060	15111	722	609	404	266	190	143	45	38	38	28	18	12	14724	14837	15042	15180	15256	15303	680	687	687	697	707	713
J10_LOWCHRON	70_80	FinnGen	AB1_GASTROENTERITIS_NOS	0.790182149408921	0.249629851429909	0.542860857452559	-0.187688119255915	-0.328044405982665	0.565573762137954	0.261799548672485	0.291539780008319	0.318921590971888	0.578887446217946	0.578818222637581	0.270292448202724	0.00254220930480729	0.391861569836374	0.0887222749371113	0.745769871002047	0.570885009874648	0.0363981712963528	905	16681	669	506	332	184	136	89	35	23	18	12	10	14	16105	16268	16442	16590	16638	16685	777	789	794	800	802	798
J10_LOWCHRON	70_80	FinnGen	AB1_INFECT_PARASIT	0.47348826954903	0.599617857884149	0.342387272764632	0.462523783366662	0.348379310518183	0.467226557764292	0.157982744310056	0.128670026572491	0.177532432148232	0.201372422357156	0.20120190153527	0.143043235900287	0.00272571552158747	3.16023969692747e-06	0.0537817818492219	0.0216268931088144	0.0833642031821911	0.00108950812567011	3934	12931	2822	2154	1325	823	612	425	155	129	88	72	57	54	13185	13853	14682	15184	15395	15582	703	729	770	786	801	804
J10_LOWCHRON	70_80	FinnGen	AB1_INTESTINAL_INFECTIONS	0.85825334902718	0.493363937209772	0.462143356745148	0.201272355659366	-0.313559998197694	0.560596849481176	0.222335984284539	0.227247298772836	0.291610408048895	0.410364521789029	0.501640452144378	0.239123475971101	0.000113310978487865	0.0299278289858298	0.113012419897967	0.623799855962288	0.531925638869589	0.01905862381144	1193	16737	873	662	421	242	180	119	53	35	24	18	14	18	16212	16423	16664	16843	16905	16966	792	810	821	827	831	827
J10_LOWCHRON	70_80	FinnGen	AB1_OTHER_BACTERIAL	0.635696520959064	0.510280029002618	0.260372008224996	0.52769116327314	0.360940104465714	0.23725459680899	0.172454276819126	0.161874917387968	0.233398122100329	0.253626083820672	0.270566595940209	0.233006754489922	0.000227650475504649	0.00161983830999522	0.264606119971495	0.037471713838913	0.182198689944254	0.308568402223524	2620	15482	1969	1413	816	473	322	226	97	71	47	35	24	19	15279	15835	16432	16775	16926	17022	757	783	807	819	830	835
J10_LOWCHRON	70_80	FinnGen	AB1_SEPSIS	0.69533099457381	0.237830090569477	-0.0078629586919704	-0.181896379696657	0.167552955718485	0.534573666041111	0.281316381276777	0.319358372563759	0.50194288876188	0.708514908640808	0.579055906601238	0.410689757836159	0.0134470578058783	0.45644569512351	0.987501612427689	0.797387922204763	0.772309418485599	0.193036606479667	928	15154	744	486	241	131	87	57	26	19	11	7	6	6	14636	14894	15139	15249	15293	15323	676	683	691	695	696	696
J10_LOWCHRON	70_80	FinnGen	AB1_SEPSIS_BACT	0.91951079737807	0.800842096325536	0.172229753654333	0.878767852348193	0.753942581615726	0.461074482547875	0.240208455355219	0.217767797774329	0.380537667739497	0.319499274857744	0.336303229596147	0.319274777532495	0.000129204420185167	0.000235526752262459	0.650839817042656	0.00595128638990196	0.0249708404015416	0.148702236241796	991	15463	743	543	334	202	139	88	46	36	20	18	14	10	14974	15174	15383	15515	15578	15629	691	701	717	719	723	727
J10_LOWCHRON	70_80	FinnGen	AB1_SEPSIS_BACT_IMPL	0.906205339948249	0.865813139140369	0.11859552002308	0.98957220559086	0.716444772741083	0.35239296122018	0.254258460132499	0.222694874324681	0.410640328662879	0.319522109585244	0.356387867344161	0.356314913266403	0.000365091634293642	0.000101119498338304	0.772729599440202	0.00195464629165296	0.0443999683621233	0.322666558013181	891	15445	668	484	301	181	128	80	44	34	18	17	12	8	14940	15124	15307	15427	15480	15528	684	694	710	711	716	720
J10_LOWCHRON	70_80	FinnGen	AB1_SEPSIS_CONDITION	0.973808678179837	0.199967859285284	-0.366529753073963	0.299032209399031	0.423257863312941	-0.291997144916057	0.149748559044442	0.182024052142434	0.304630188718509	0.270905963680528	0.253712375926147	0.33605025713669	7.87554817945602e-11	0.271951602403835	0.228900573213049	0.269669964342496	0.0952643945136711	0.384896821778921	2552	15051	1966	1439	886	522	374	210	95	62	35	31	21	9	14828	15355	15908	16272	16420	16584	714	747	774	778	788	800
J10_LOWCHRON	70_80	FinnGen	AB1_SEPSIS_EXPLICIT	0.709352948243705	0.254508986336106	0.00942717131098709	-0.175269508272362	0.161337928739626	0.453167832558812	0.281335005846109	0.319388751800185	0.501968321307287	0.708532859020247	0.579078903350413	0.410773146947795	0.0116894958667034	0.425530769903674	0.985016280939942	0.804622178861272	0.780543136282041	0.269937259502238	938	15473	750	488	244	134	89	59	26	19	11	7	6	6	14962	15224	15468	15578	15623	15653	673	680	688	692	693	693
J10_LOWCHRON	70_80	FinnGen	AB1_SEPSIS_IMPLICIT	1.04946316744094	0.617682921278581	0.530710510451927	0.720715365139791	0.764426734885437	0.588873206744555	0.180143128753377	0.182176680308378	0.217727201719974	0.222746482548863	0.204645386741002	0.172617581521609	5.68673837115453e-09	0.000697472524442401	0.0147891285025434	0.0012139337821115	0.000187437583047169	0.000646225279236508	1673	15523	1123	889	646	471	380	241	89	74	64	57	45	36	15247	15481	15724	15899	15990	16129	737	752	762	769	781	790
J10_LOWCHRON	70_80	FinnGen	AB1_SEPSIS_VIRAL	0.779088448431008	1.08891990625249	0.826957172110607	1.14789813051883	0.109219468357084	1.51978130554144	0.502350509404417	0.356677723217087	0.502493560761301	0.579546038838513	1.00125167368903	0.410945256203101	0.120928969629392	0.00226602313090011	0.0998240964523728	0.0476266129441499	0.913136712293411	0.000217084754115802	256	15306	180	144	94	46	32	19	17	14	10	9	6	6	14725	14761	14811	14859	14873	14886	640	643	647	648	651	651
J10_LOWCHRON	70_80	FinnGen	AB1_SEPSIS_VIRAL_IMPL	0.779088448431008	1.08891990625249	0.826957172110607	1.14789813051883	0.109219468357084	1.51978130554144	0.502350509404417	0.356677723217087	0.502493560761301	0.579546038838513	1.00125167368903	0.410945256203101	0.120928969629392	0.00226602313090011	0.0998240964523728	0.0476266129441499	0.913136712293411	0.000217084754115802	256	15306	180	144	94	46	32	19	17	14	10	9	6	6	14725	14761	14811	14859	14873	14886	640	643	647	648	651	651
J10_LOWCHRON	70_80	FinnGen	AB1_VIRAL_SKIN_MUCOUS_MEMBRANE	0.109253195625337	0.924777459898274	-0.396022876357088	1.02524001776454	-0.58805679074575	1.18106639888044	0.501798081165605	0.291470915551437	0.708297569992704	0.449056037490146	1.00082374125671	0.335619946361007	0.827644612937471	0.00150979095298244	0.576080270272588	0.0224244551529875	0.556819084121531	0.000433080354308719	490	17554	356	285	166	100	68	39	22	19	9	9	7	9	16852	16923	17042	17108	17140	17169	814	817	827	827	829	827
J10_LOWCHRON	70_80	FinnGen	ACUTE_RESPIRATORY_INFECTIONS	1.61363908180103	1.19490483093795	0.895572639622956	0.937328171691896	0.435268173060509	0.080177193474165	0.151872385044522	0.152554563858729	0.213228051990194	0.253923618145807	0.336179264899743	0.356210928002647	2.28092786210184e-26	4.77734449630504e-15	2.66833050828994e-05	0.000223041981122593	0.195406413743152	0.82191433627286	1495	16207	1012	807	585	354	245	134	119	82	44	24	13	8	15898	16103	16325	16556	16665	16776	673	710	748	768	779	784
J10_LOWCHRON	70_80	FinnGen	ALCOHOLMENTAL	0.942532857384324	0.621022079504083	0.222229114897962	-0.385326948763202	1.33211636016442	0.616621676869432	0.411340567413871	0.380806586070473	0.502149476962064	0.708677299787462	0.292179653134598	0.319097013840296	0.0219421044336997	0.102931031495948	0.658087131119078	0.586629382151042	5.133974425977e-06	0.0533106923262461	371	17685	202	165	135	114	82	64	17	18	22	20	22	10	17006	17043	17073	17094	17126	17144	831	830	826	828	826	838
J10_LOWCHRON	70_80	FinnGen	ALCOHOL_RELATED	1.2507394693631	0.302037321983218	-0.0865918644988506	0.581462172718231	1.30863602317775	0.735186017623358	0.305657537807414	0.380756361380638	0.502222117835336	0.380885643919291	0.254186553673729	0.239811078590927	4.27736102174011e-05	0.427628604291113	0.863109342584613	0.126859103388886	2.62817128519523e-07	0.00217169583479087	522	17424	285	227	190	140	109	87	25	24	31	36	34	18	16799	16857	16894	16944	16975	16997	837	838	831	826	828	844
J10_LOWCHRON	70_80	FinnGen	AUD	0.743521684635195	0.641287038504992	0.391612018941334	-0.213819335969915	1.39205904526487	0.87836224304158	0.502336806641453	0.410991728067473	0.502154070233188	0.70877245637141	0.304831812406713	0.319131695081381	0.138839668527026	0.118679437419276	0.435470769648565	0.762899392145987	4.95589368559163e-06	0.00591691765860735	308	17736	166	136	110	93	69	47	14	19	21	19	21	10	17034	17064	17090	17107	17131	17153	830	825	823	825	823	834
J10_LOWCHRON	70_80	FinnGen	AUD_SWEDISH	1.3690504110844	0.436149761567743	-0.282618414413329	0.304477277158539	1.33608414444921	0.716930622646833	0.305702141657283	0.380868024380834	0.579253489442646	0.449685991750677	0.254143276714459	0.24650580145464	7.52115678597974e-06	0.252148392772456	0.625619895650152	0.498349715289253	1.46258619068243e-07	0.00363315628849754	471	17497	248	201	168	132	102	84	24	22	28	33	33	17	16857	16904	16937	16973	17003	17021	839	841	835	830	830	846
J10_LOWCHRON	70_80	FinnGen	AUTOIMMUNE	0.844859488242676	0.201707710039339	-0.287830281842701	0.498472626049846	0.126271689860253	0.010553539349901	0.176099850104489	0.185264604102277	0.25405303254212	0.188069492838583	0.204773933756165	0.161989256157968	1.60565088456813e-06	0.27626206918889	0.257233765583916	0.00803797675884112	0.537472554777051	0.948054869008942	2527	13059	1416	1305	1110	933	802	609	96	73	61	65	52	41	13372	13483	13678	13855	13986	14179	702	725	737	733	746	757
J10_LOWCHRON	70_80	FinnGen	BLEEDING	0.953916113716656	0.43450279906101	0.28035396786897	0.384390047746688	0.338526349931432	0.245757857796382	0.15719279825593	0.169814038835477	0.217473999844576	0.246368558698494	0.239451871202143	0.204816178411488	1.29153284592794e-09	0.0105065045436682	0.197350161699007	0.11870704263103	0.157433764800671	0.230180218041299	2333	15851	1676	1195	813	524	393	252	113	78	60	46	34	25	15616	16097	16479	16768	16899	17040	779	814	832	846	858	867
J10_LOWCHRON	70_80	FinnGen	BRONCHITIS	1.57687811282742	1.11699311859092	0.94761042006811	0.830185612897414	0.270773800719725	0.160038770932508	0.157201424171421	0.161757905642324	0.217292220139505	0.291704638148278	0.410353194603293	0.41032009812295	1.11450039689113e-23	5.00838029855827e-12	1.29471959257765e-05	0.00442749532458335	0.509346581673875	0.696511438444619	1246	16819	868	681	489	276	181	86	108	71	38	17	9	6	16340	16527	16719	16932	17027	17122	749	786	819	840	848	851
J10_LOWCHRON	70_80	FinnGen	C3_CANCER	0.826332612566276	0.123969449155068	0.312795759845099	-0.196547173208976	0.173977526468786	0.0431785331732848	0.116350639220353	0.132951255396621	0.141857906896704	0.201851900010677	0.164949847343497	0.14707735817441	1.22884913216627e-12	0.351107702246846	0.0274545520329254	0.330195728930181	0.291548899302199	0.769081134368544	4923	10889	3413	2736	1820	1336	981	631	207	141	123	94	81	52	11505	12182	13098	13582	13937	14287	687	753	771	800	813	842
J10_LOWCHRON	70_80	FinnGen	C3_CANCER_EXALLC	0.825664858028907	0.123102349246951	0.31110917025913	-0.19903968038748	0.17034320064419	0.0474428984282678	0.116778954289141	0.1333060139295	0.142193009974542	0.202088711301076	0.165242912891774	0.147424455046138	1.54574133201356e-12	0.355769186832948	0.0286742825699848	0.3246670953134	0.302603946461453	0.747595432716264	4923	10363	3413	2736	1820	1336	981	631	207	141	123	94	81	52	11004	11681	12597	13081	13436	13786	662	728	746	775	788	817
J10_LOWCHRON	70_80	FinnGen	C3_CANCER_WIDE	0.798278563178243	0.13564920221097	0.30990422943599	-0.269673910052448	0.149452375740096	0.046900354454994	0.113950596077235	0.128893278355161	0.137739214385832	0.201948994537076	0.1614205417355	0.142489527665021	2.46141400037637e-12	0.292609251317661	0.024453094759401	0.181759682573179	0.354520180475227	0.742042703548935	5304	10404	3716	2855	1907	1410	1042	671	217	149	129	96	84	56	11091	11952	12900	13397	13765	14136	684	752	772	805	817	845
J10_LOWCHRON	70_80	FinnGen	C3_CANCER_WIDE_EXALLC	0.79825974748438	0.135624459464856	0.309877779744949	-0.269701477757975	0.149417947445906	0.0468674507145856	0.113950361869492	0.128893098935833	0.137739061689973	0.201948897956276	0.161420488856083	0.142489361460755	2.46406536829505e-12	0.292696622358552	0.0244651305351702	0.18171482100388	0.354630888871676	0.742216952873887	5304	10403	3716	2855	1907	1410	1042	671	217	149	129	96	84	56	11090	11951	12899	13396	13764	14135	684	752	772	805	817	845
J10_LOWCHRON	70_80	FinnGen	C3_MALE_GENITAL	0.121909537440886	-0.16454620599209	0.459235205239049	0.027801950303223	0.460136217925755	-0.193207445565743	0.273008977800459	0.248028269014571	0.210536777536746	0.293260449826391	0.235051956276151	0.272904496056837	0.655206938427009	0.507063428575492	0.0291642776190848	0.924471358452147	0.0502777126222477	0.478965595528802	1256	7389	828	794	564	428	303	180	58	49	52	34	27	14	7244	7278	7508	7644	7769	7892	515	524	521	539	546	559
J10_LOWCHRON	70_80	FinnGen	C3_MALE_GENITAL_EXALLC	0.142101723913556	-0.154780259327503	0.467375970101292	0.0383803011203533	0.464006744356897	-0.157249126625742	0.27582105861654	0.250885613177704	0.213884607375206	0.295689255751191	0.238119048945004	0.276066551388011	0.606416525478424	0.537277222528195	0.0288757871302023	0.896725102477635	0.0513392142421487	0.568945050068678	1256	4685	828	794	564	428	303	180	58	49	52	34	27	14	4713	4747	4977	5113	5238	5361	342	351	348	366	373	386
J10_LOWCHRON	70_80	FinnGen	C3_PROSTATE	0.126047986080607	-0.16223964200285	0.462145951164357	0.0301493400162017	0.459893019689018	-0.262352985037502	0.273012931848179	0.24803130171248	0.210530696029787	0.293254700512157	0.235057050354148	0.282812712583873	0.644301947318207	0.513041232185993	0.0281530119841889	0.918114244113429	0.0504043295357338	0.353585900935939	1251	7408	824	791	562	428	304	181	58	49	52	33	26	13	7263	7296	7525	7659	7783	7906	514	523	520	539	546	559
J10_LOWCHRON	70_80	FinnGen	C3_PROSTATE_EXALLC	0.143743800961686	-0.155308300103072	0.467535914608604	0.0379242474038726	0.460657714831275	-0.225865320067881	0.275820995440758	0.250883105753522	0.213869847035479	0.295678187417226	0.238121579880622	0.285871267866729	0.602263067038005	0.5358857483633	0.0288099857211571	0.897941711936068	0.0530457406347835	0.429472574281638	1251	4686	824	791	562	428	304	181	58	49	52	33	26	13	4714	4747	4976	5110	5234	5357	341	350	347	366	373	386
J10_LOWCHRON	70_80	FinnGen	C3_SKIN	-0.117302426487316	-0.283173056205386	0.0428047629317497	-0.228970740911841	0.00995446508333502	0.0210352717669444	0.291950810253084	0.253383481671517	0.261467477904365	0.356009473411686	0.304421909606825	0.233664562574737	0.687839816456395	0.26375190408713	0.869959679383101	0.520120853910553	0.973914168002833	0.928268642311613	1608	15880	1151	1084	715	474	324	203	44	40	35	31	27	19	15508	15575	15944	16185	16335	16456	785	789	794	798	802	810
J10_LOWCHRON	70_80	FinnGen	C3_SKIN_EXALLC	-0.0326882010031315	-0.207631878079754	0.120647528103998	-0.161551394932209	0.0850928330221067	0.0803028411144773	0.294086325945496	0.255599472903623	0.263623494617125	0.35764804425611	0.306339824096394	0.236231722429055	0.911496036044443	0.416600598993727	0.647203272654129	0.651481545749724	0.781186866648991	0.733907357426142	1608	10018	1151	1084	715	474	324	203	44	40	35	31	27	19	9935	10002	10371	10612	10762	10883	496	500	505	509	513	521
J10_LOWCHRON	70_80	FinnGen	CARDIAC_ARRHYTM	1.06319630358202	0.509258988462357	0.355177056743674	0.448994565322697	0.583970660278248	0.276232332683339	0.128390049524041	0.13568331487356	0.166808112208142	0.182319494340619	0.168476769835702	0.164847958633217	1.22158745489343e-16	0.000174527929055209	0.0332331440095763	0.0137902947841059	0.000527911473353445	0.0938010018847164	4317	6679	2998	2478	1634	1127	820	519	206	150	109	88	70	45	7420	7940	8784	9291	9598	9899	372	428	469	490	508	533
J10_LOWCHRON	70_80	FinnGen	CD2_BENIGN	0.342449300326131	0.285057939304148	0.20191047746744	0.205885639663106	0.292956964986202	0.215722815698655	0.192403455732197	0.163104836781631	0.194715151643822	0.218367798555706	0.194409848031409	0.155391463532473	0.0751005041044007	0.0805163966495542	0.299757721474173	0.34576334705629	0.131835282699871	0.165059724156977	2951	11279	1904	1598	1158	825	671	500	102	91	81	67	63	45	11548	11854	12294	12627	12781	12952	676	687	697	711	715	733
J10_LOWCHRON	70_80	FinnGen	CD2_BENIGN_COLON	0.508689493475226	0.352743733561146	0.534297993986491	0.0621932295831964	0.608521509366725	-0.163572748925449	0.262017196669531	0.239252408724323	0.270462182084973	0.410348049555294	0.304114543636734	0.355765583977865	0.0522054729439526	0.140385191908543	0.0482114541953843	0.879532294247505	0.0453965333912832	0.645676463230045	1180	16708	819	682	449	276	205	139	51	42	30	18	17	8	16225	16362	16595	16768	16839	16905	793	802	814	826	827	836
J10_LOWCHRON	70_80	FinnGen	CD2_BENIGN_COLON_EXALLC	0.49730601887683	0.34336874302387	0.519089981833065	0.0527655696089808	0.601957408441558	-0.167025120965817	0.264956300414161	0.242076037954072	0.273036550310114	0.412034796145112	0.30622379827615	0.357623034555208	0.0605268659551346	0.156064263498838	0.0572792295923141	0.898100734733882	0.0493282595420599	0.640469541833969	1180	9184	819	682	449	276	205	139	51	42	30	18	17	8	9047	9184	9417	9590	9661	9727	447	456	468	480	481	490
J10_LOWCHRON	70_80	FinnGen	CD2_BENIGN_COLORECANI	0.437664993702919	0.292856647156641	0.349726856511991	0.45067657547194	0.372447242980019	-0.257709825744797	0.254036608826683	0.227441575964955	0.27052328226049	0.304423232899086	0.304208895820581	0.318888319888164	0.0849170624766497	0.197880838529781	0.196087456645235	0.138759151896781	0.220833756818477	0.419003821901469	1382	16369	943	799	534	342	258	180	56	48	37	24	18	10	15973	16117	16382	16574	16658	16736	779	787	798	811	817	825
J10_LOWCHRON	70_80	FinnGen	CD2_BENIGN_COLORECANI_EXALLC	0.431222082678148	0.291424892939354	0.343390569529735	0.449553239226706	0.371558242723869	-0.253444621115726	0.257108775763262	0.230483506947055	0.273129725438244	0.306736727634244	0.3063981339493	0.321077905127774	0.0935039538735751	0.20608408539516	0.208665479276327	0.142757387956683	0.225257989379849	0.429904237402507	1382	9028	943	799	534	342	258	180	56	48	37	24	18	10	8968	9112	9377	9569	9653	9731	443	451	462	475	481	489
J10_LOWCHRON	70_80	FinnGen	CD2_BENIGN_EXALLC	0.310779940401212	0.259322585207379	0.173706104475104	0.171313876578719	0.269821021803196	0.199400728398511	0.196324719185859	0.167321940138109	0.198247443800663	0.221545686083512	0.197807891254232	0.159293541921213	0.113423890902853	0.12117942217101	0.380916671487046	0.439364625771779	0.172549971851244	0.210649448312214	2951	6486	1904	1598	1158	825	671	500	102	91	81	67	63	45	6987	7293	7733	8066	8220	8391	444	455	465	479	483	501
J10_LOWCHRON	70_80	FinnGen	CD2_BENIGN_PAROTID	0.35641628372826	0.591924838743533	0.678616625205582	0.779757424128454	0.621265787281947	1.95281168030816	1.00117463957922	0.708378028577004	0.708884798132651	0.708638318530976	0.70848729211517	0.380091862046192	0.721841977403725	0.403376665466829	0.338414995516218	0.271175198617491	0.380546107897787	2.78068001385254e-07	100	18028	58	49	42	31	25	11	6	7	7	8	7	7	17227	17236	17243	17254	17260	17274	837	836	836	835	836	836
J10_LOWCHRON	70_80	FinnGen	CD2_BENIGN_PAROTID_EXALLC	0.362154136637866	0.621555040725536	0.678921237744694	0.746338588343384	0.617541912392129	1.9520371489171	1.00220176956525	0.709522589189934	0.710339257430136	0.709950054930549	0.709764380338629	0.382102354348901	0.717831460810552	0.381019879766547	0.339188244864594	0.293141460701874	0.384264293055673	3.24424023524739e-07	100	9745	58	49	42	31	25	11	6	7	7	8	7	7	9330	9339	9346	9357	9363	9377	451	450	450	449	450	450
J10_LOWCHRON	70_80	FinnGen	CD2_BENIGN_SALIVARY	0.885678580712336	0.452207549603877	0.628866024958479	0.74939508169302	0.572579056955758	1.73703864577298	0.708650155370187	0.708309909143128	0.708808816345381	0.708676891642321	0.708433853865791	0.355792308400193	0.211368688941871	0.523192655017098	0.374962997896889	0.290303235447015	0.418956920651267	1.04924570895415e-06	122	17984	71	58	46	32	26	16	7	7	7	9	8	8	17194	17207	17219	17233	17239	17249	834	834	834	832	833	833
J10_LOWCHRON	70_80	FinnGen	CD2_BENIGN_SALIVARY_EXALLC	0.893997647414725	0.470453594029728	0.621689414617188	0.719219479893015	0.569444656346115	1.72720741127036	0.709969227504666	0.70938532859831	0.710238119406314	0.710003787457636	0.70965758934205	0.357912779813808	0.207955865607579	0.50721218102027	0.381396916844364	0.311069819475549	0.422309058963612	1.39458190171247e-06	122	9727	71	58	46	32	26	16	7	7	7	9	8	8	9321	9334	9346	9360	9366	9376	450	450	450	448	449	449
J10_LOWCHRON	70_80	FinnGen	CD2_BENIGN_SALIVARY_KNOWN	0.233372833166973	0.456694228623509	0.607609454704239	0.74360203822725	0.567744165834648	1.87169751729286	1.00112954381416	0.708347817058031	0.708770278364395	0.708608323088544	0.708420997274151	0.37997533106366	0.815676358175588	0.519101127961125	0.391294157704231	0.294001547880929	0.422887388541671	8.39989013016523e-07	115	18010	67	57	47	33	27	14	6	7	7	8	7	7	17216	17226	17236	17250	17256	17269	836	835	835	834	835	835
J10_LOWCHRON	70_80	FinnGen	CD2_BENIGN_SKIN	0.519022378975373	-0.232351277852994	0.0559907246555987	-14.0598489364809	0.322608353960034	0.699055308413681	0.38034716469315	0.44902894580001	0.449008886676574	591.609505854456	0.41014349280846	0.30395664037801	0.172378277252073	0.604840121271542	0.900762262590904	0.981039722349903	0.43153107557627	0.0214566023345675	568	17302	383	323	232	166	137	89	16	15	13	13	15	11	16648	16708	16799	16865	16894	16942	823	824	826	826	824	828
J10_LOWCHRON	70_80	FinnGen	CD2_BENIGN_SKIN_EXALLC	0.534433914974576	-0.206370495989962	0.0802796409560909	-15.1003503713023	0.351101874706921	0.72275912239712	0.382387353628317	0.450618461054888	0.450568800870368	1006.56032742447	0.411806188694705	0.306112989752754	0.162225872062218	0.646972783881685	0.858586335954645	0.988030638420846	0.393886661134547	0.0182214999800064	568	9506	383	323	232	166	137	89	16	15	13	13	15	11	9223	9283	9374	9440	9469	9517	452	453	455	455	453	457
J10_LOWCHRON	70_80	FinnGen	CD2_NEOPLASM	0.737187436885369	0.189318349450072	0.263614027690182	0.0606857370494444	0.242944068337676	0.105402940622451	0.116090207530276	0.123088047435453	0.133356592642257	0.159127326085338	0.140019307991383	0.121560354548476	2.1513874189959e-10	0.124030871946353	0.0480687230067032	0.702931755154002	0.082727436349034	0.385896427515727	6176	6585	4092	3215	2296	1749	1380	958	254	188	172	137	123	84	7827	8704	9623	10170	10539	10961	588	654	670	705	719	758
J10_LOWCHRON	70_80	FinnGen	CD2_PRIMARY_LYMPHOID_HEMATOPOIETIC	0.236179908752531	-0.0327620251031745	0.587561636895327	-0.543321969998183	-14.1107316527902	0.747352560498599	0.5019683184332	0.501712668793514	0.501785829788811	1.00091186209577	804.235185226149	0.410624703654535	0.637992405728749	0.947934844270618	0.241622464893119	0.587248930595456	0.986001411648926	0.06875321964617	443	17555	334	236	128	78	64	36	11	9	7	6	6	6	16835	16933	17041	17091	17105	17133	818	820	822	823	823	823
J10_LOWCHRON	70_80	FinnGen	CD2_PRIMARY_LYMPHOID_HEMATOPOIETIC_EXALLC	0.257577742251875	-0.0175216219072431	0.582972448521454	-0.514361851847107	-14.1563789267352	0.732221097025461	0.503532522025263	0.503111446658765	0.503250408202961	1.00165380871907	826.39616810456	0.412680174815415	0.608971991484068	0.972218071891958	0.246695023141089	0.607592799099448	0.986332700678483	0.0760124738337466	443	9876	334	236	128	78	64	36	11	9	7	6	6	6	9517	9615	9723	9773	9787	9815	457	459	461	462	462	462
J10_LOWCHRON	70_80	FinnGen	CHOLELITH_BROAD	0.627099498207428	-0.106513423483421	0.65951515403983	0.176297027188388	0.672641123811782	-0.249077610195852	0.24721777405781	0.280914863521058	0.222599125318394	0.319261498449485	0.233377611379322	0.253813611809361	0.0111925855782031	0.704564443646737	0.00304861403983777	0.580809558244203	0.00394908060805868	0.326424792031776	1342	14959	837	736	539	405	311	254	54	43	43	32	28	16	14688	14789	14986	15120	15214	15271	722	733	733	744	748	760
J10_LOWCHRON	70_80	FinnGen	COPD_ASTHMA_INFECTIONS	1.72315579586369	1.15536849196244	0.809218354766492	0.94524838777059	0.837578333334722	0.381852620997677	0.100544868960513	0.110345749553177	0.154599005892197	0.173098384367516	0.185372567003698	0.201536799932086	7.70275953683652e-66	1.18093465909073e-25	1.65606770005117e-07	4.74105938714506e-08	6.2323091885193e-06	0.0581316012024001	3740	14375	2697	1802	1223	776	531	290	285	179	103	70	44	26	14477	15372	15951	16398	16643	16884	656	762	838	871	897	915
J10_LOWCHRON	70_80	FinnGen	COPD_ASTHMA_PNEUMONIA_SEPSIS	1.71645534439323	1.20388507875095	0.614744868519729	0.994348212885622	0.978712692370734	0.54421559091222	0.109971513171608	0.121859622369582	0.19800976630172	0.201648792276329	0.209291946156839	0.228485517861433	6.4036243196199e-55	5.12005027770426e-23	0.00190524315420066	8.17723165076951e-07	2.92092001600546e-06	0.0172264529487961	2896	14327	2183	1319	834	509	339	174	217	130	68	54	33	20	14178	15042	15527	15852	16022	16187	645	732	794	808	829	842
J10_LOWCHRON	70_80	FinnGen	COX_ARTHROSIS	0.29146537582008	-0.178543789690702	0.187536001084036	-0.000763142547827277	0.646152527650193	0.13837076731719	0.282211127032851	0.281720121332287	0.262933611691066	0.320075280195	0.22892227229942	0.214853631123157	0.301701279026818	0.526235502256949	0.475694359585991	0.998097637907772	0.00476382208015646	0.519560256290155	1500	11272	1003	876	669	491	353	235	46	40	45	41	39	23	11154	11281	11488	11666	11804	11922	569	575	570	574	576	592
J10_LOWCHRON	70_80	FinnGen	C_STROKE	0.365851199576741	0.202353964800363	0.485299363393528	0.786553178787032	0.641509843161348	0.541809846820408	0.20973864940907	0.182356961718223	0.182455475558069	0.180200894870384	0.184864200730223	0.170098636521326	0.0811034069289276	0.267146183472359	0.00781816072972364	1.27199353734812e-05	0.000520132823236906	0.00144619707192694	3063	9831	2128	1631	1192	872	651	411	110	101	104	87	63	41	10243	10740	11179	11499	11720	11960	413	422	419	436	460	482
J10_LOWCHRON	70_80	FinnGen	D3_ANAEMIA	0.738426561896436	0.617726433680547	0.360769828749588	0.490086559444054	0.735018290204585	0.0549756304780621	0.229796089028937	0.214029077455607	0.288245861235235	0.327715590934513	0.287212212455864	0.341938433512505	0.00131173845797115	0.00389949119281907	0.210713999221781	0.134793634427979	0.0104929341741797	0.872269513204928	1751	1224	1335	1000	574	331	235	135	81	63	35	25	21	10	1455	1790	2216	2459	2555	2655	104	122	150	160	164	175
J10_LOWCHRON	70_80	FinnGen	D3_BLOOD_IMMUN	0.757087474505178	0.683935388135202	0.303544222808436	0.379598642995554	0.839794775683621	-0.0694497702957372	0.177212613075758	0.158453881729046	0.246328365061076	0.291881996511735	0.222157443431839	0.28050271726065	1.93555086210696e-05	1.58662233521227e-05	0.217846471145333	0.193422490541309	0.000156716008426415	0.804451365877856	2155	15583	1593	1201	712	410	304	202	102	78	42	34	30	13	15305	15697	16186	16488	16594	16696	738	762	798	806	810	827
J10_LOWCHRON	70_80	FinnGen	D3_NUTRIANAEMIA	0.966503009237375	0.473462138154265	0.124845914594902	0.376031439101397	0.670805145328336	-0.0655717116741705	0.227532093832997	0.245967303202276	0.38021803686976	0.410369938538353	0.335737512008364	0.410462237526213	2.15913086812391e-05	0.0542420346369188	0.742644414281536	0.359497474971786	0.0457161446447525	0.8730773037015	982	17061	724	566	341	202	149	87	48	32	19	15	12	6	16479	16637	16862	17001	17054	17116	792	808	821	825	828	834
J10_LOWCHRON	70_80	FinnGen	DIABETES_FG	0.0370369187173677	0.123058100327551	-0.0766666472088015	0.119169939086231	-0.205461051683373	0.163390423278683	0.21867205305354	0.161045151072215	0.191329355020592	0.185634457836618	0.191069878125875	0.121695856011147	0.865504061359376	0.444794700677831	0.688637259840001	0.52089900622489	0.282231976062673	0.179397358750641	3321	13215	1804	1731	1440	1201	1055	850	97	92	86	94	82	78	13896	13969	14260	14499	14645	14850	739	744	750	742	754	758
J10_LOWCHRON	70_80	FinnGen	DM1_RETINOPATHY	-0.123860820718202	0.91427588188496	0.243601578506753	1.10241264707181	-1.09920714157551	0.404856974571297	0.71801502875077	0.351074672313036	0.511411660738033	0.368869203264011	1.00503637904543	0.366316063502084	0.863040926980485	0.00920834753569802	0.633838094987723	0.00280233545565627	0.274087074630004	0.2690676610126	414	2989	220	206	180	152	119	98	17	19	16	14	9	8	3031	3045	3071	3099	3132	3153	135	133	136	138	143	144
J10_LOWCHRON	70_80	FinnGen	DM2_RETINOPATHY	0.0166296476499011	0.534114205545346	-0.0784499051640703	0.602058551430678	0.171907814259484	0.196981190852757	0.392646522421357	0.250217626483322	0.367211533806822	0.304863010129467	0.346781456103397	0.283263971546129	0.966217519640148	0.0327938085269207	0.830830282271994	0.0482852340653035	0.620089307070466	0.486805932233422	1081	3049	672	624	476	363	291	197	37	42	34	29	22	14	3258	3306	3454	3567	3639	3733	163	158	166	171	178	186
J10_LOWCHRON	70_80	FinnGen	DM_COMORB_EXMORE	0.632658295759059	0.342468211098779	0.351669275153744	0.567480293778496	0.443741510434698	0.350646417071035	0.131720233026013	0.120003522639805	0.129711143261744	0.129067089058467	0.125653588210231	0.10569935127517	1.56270219124235e-06	0.00431972729709781	0.00670457510329931	1.09865867383008e-05	0.000413261296610626	0.000908613138589967	6086	8560	3770	3191	2479	1875	1550	1084	270	245	228	208	178	135	9995	10574	11286	11890	12215	12681	611	636	653	673	703	746
J10_LOWCHRON	70_80	FinnGen	DM_RETINOPATHY	-0.572159696632978	0.297602130308699	-0.167630402819013	0.430157010412762	0.307219506347895	0.339339022296148	0.579096003305777	0.291805422975727	0.410499394450377	0.356038194584116	0.355964966678176	0.291709631210912	0.323141784834977	0.307792502800333	0.683011415899984	0.226979345921678	0.388103888667585	0.24471724879649	749	16456	477	449	341	255	203	128	24	31	27	22	19	12	15955	15983	16091	16177	16229	16304	749	742	746	751	754	761
J10_LOWCHRON	70_80	FinnGen	DM_RETINOPATHY_EXMORE	-0.511347010601811	0.380051657596352	-0.0817914958397499	0.525647400949362	0.406725339803916	0.420724085219874	0.586570806675836	0.305108820525266	0.420143446054229	0.366720950424506	0.366390571718894	0.304517817362561	0.38334113969167	0.212901518227858	0.845647253221897	0.151751665777802	0.266961621817163	0.167092265140245	749	3042	477	449	341	255	203	128	24	31	27	22	19	12	3133	3161	3269	3355	3407	3482	157	150	154	159	162	169
J10_LOWCHRON	70_80	FinnGen	E4_DIABETES	0.0857977016378526	0.128467977259419	-0.0680925090135082	0.132427770198766	-0.226749074317698	0.17751832240306	0.214103342540633	0.161047157239669	0.19131749474711	0.185620087000017	0.194267149870826	0.121710469000124	0.688618682992101	0.425042225336429	0.721905228574445	0.475576943442711	0.243128661154878	0.144694620761917	3300	13213	1797	1725	1428	1187	1041	838	98	92	85	92	80	78	13880	13952	14249	14490	14636	14839	738	744	751	744	756	758
J10_LOWCHRON	70_80	FinnGen	E4_DM2	0.158852500023133	0.110946373505191	-0.0586850231442801	0.139596328264577	-0.246460098682223	0.169617304820801	0.205806758396925	0.161037737657385	0.188271629742298	0.182860634286873	0.194244046256344	0.121016758542173	0.440201680754846	0.490856983340623	0.755265475373476	0.445223184368117	0.204506431093058	0.161034193592749	3357	13222	1815	1754	1465	1220	1066	860	101	93	86	93	80	79	13922	13983	14272	14517	14671	14877	741	749	756	749	762	763
J10_LOWCHRON	70_80	FinnGen	E4_DM2_STRICT	0.181695233620689	0.136967762834553	-0.0279194904695783	0.111908461696892	-0.236726307222275	0.142510372108776	0.205779243026095	0.16102564472806	0.188245893254104	0.188447558274998	0.197600010546728	0.126796175025323	0.377256851359346	0.394993834522057	0.882095013021773	0.552616421815924	0.23091407241415	0.261041561771988	3221	13270	1763	1698	1414	1173	1015	806	100	91	83	86	74	71	13895	13960	14244	14485	14643	14852	733	742	750	747	759	762
J10_LOWCHRON	70_80	FinnGen	E4_ENDONUTRMET	0.367836774226737	0.0862898833522558	0.224364797930938	0.275549560485626	-0.150057015838693	0.127261407776884	0.146994791169726	0.133350437317483	0.13677512827267	0.142880166474357	0.156363754006838	0.108702116099543	0.0123361559083116	0.517572974459635	0.100923730617919	0.0537884771997507	0.337223219607909	0.241705179367811	5993	8298	3554	3040	2447	2010	1741	1343	191	165	157	143	117	109	9922	10436	11029	11466	11735	12133	624	650	658	672	698	706
J10_LOWCHRON	70_80	FinnGen	E4_HYPERCHOL	0.311130949300018	-0.161677909204318	0.377439566605143	0.135826284385674	-0.37586509529188	0.244746972850826	0.218458595686423	0.240056450284911	0.217965133998648	0.292205959760896	0.380513039855488	0.29180588985634	0.154385647616182	0.5006295403468	0.0833356999938095	0.642052741206804	0.323257926698713	0.401619649210185	2377	13626	1806	1197	827	551	390	212	59	47	40	21	15	12	13483	14092	14462	14738	14899	15077	655	667	674	693	699	702
J10_LOWCHRON	70_80	FinnGen	E4_HYPERLIPNAS	0.388938169824451	0.542331831851655	0.0330455823648179	0.760698692819096	-0.12259740137155	0.0902806659974516	0.320186319678044	0.247047492651886	0.356680387963587	0.292544021387804	0.449701959591111	0.410938836915398	0.224471181682943	0.0281454303899094	0.926183526002049	0.00931455662100212	0.785145929278599	0.826109725805285	970	13427	695	522	391	278	209	103	38	34	24	20	9	6	13056	13229	13360	13473	13542	13648	608	612	622	626	637	640
J10_LOWCHRON	70_80	FinnGen	E4_HYTHYNAS	0.238841507578373	0.0662325837870046	0.167329826134899	-0.014009642948549	0.350329351760714	-0.0661811027156797	0.31993889142042	0.261866145763178	0.270793409335607	0.319360932668698	0.24650378233657	0.239849600747195	0.455351983690385	0.800325907964726	0.53662524429043	0.965009828817645	0.155260774886977	0.78260374516733	1367	14676	740	736	658	556	477	351	42	40	35	31	29	18	14517	14521	14599	14701	14780	14906	744	746	751	755	757	768
J10_LOWCHRON	70_80	FinnGen	E4_HYTHY_AI_STRICT	0.0749381199873505	0.124620963974048	0.0858906480857825	0.0269493301740281	0.341405642595998	-0.199225759276986	0.381792376688163	0.281455776197581	0.305259626400907	0.336865013498548	0.262678032583995	0.271628354738512	0.844391194401233	0.657930074449631	0.778427261158211	0.936236951181869	0.193699889778604	0.463284142044685	1171	12494	631	624	567	495	440	324	36	35	30	27	24	14	12384	12391	12448	12520	12575	12691	614	615	620	623	626	636
J10_LOWCHRON	70_80	FinnGen	E4_LIPOPROT	0.266606699015346	-0.0542808567763811	0.235159474142672	0.294304409460414	-0.311186680437013	0.175003226533699	0.19469913966523	0.194231792122272	0.194213505345229	0.217865193363844	0.291966120847494	0.222427449670556	0.170897225893921	0.779888511907625	0.225960692319826	0.17674170375289	0.286499831184979	0.431406036552505	3163	13685	2322	1603	1151	818	604	342	85	70	60	40	25	21	13753	14472	14924	15257	15471	15733	688	703	713	733	748	752
J10_LOWCHRON	70_80	FinnGen	E4_METABOLIA	0.310004997425334	0.103362108259172	0.363490931934222	0.340308441233568	-0.173906225261024	0.111531391138268	0.170615231268749	0.162146432072336	0.167955806942686	0.197335505262905	0.253572402459505	0.212582431940503	0.0692196960744195	0.52382427824728	0.0304485581770009	0.084614545660871	0.49282363765567	0.599826461978297	3916	13876	2903	2015	1379	954	692	392	113	92	77	50	31	23	14038	14926	15562	15987	16249	16549	738	759	774	801	820	828
J10_LOWCHRON	70_80	FinnGen	E4_OBESITYCAL	0.515645538306348	0.37888619248858	1.12680835527943	0.544783707137004	0.0588951034513175	0.77432372327909	0.502212766760538	0.449257681895547	0.380264341962284	0.579025951751593	0.708397903981227	0.410048129721651	0.304539530453133	0.399026844652685	0.00304435119165567	0.346775413251517	0.933741453281868	0.0589759240364956	404	17388	251	190	133	96	74	63	16	14	14	9	6	6	16720	16781	16838	16875	16897	16908	805	807	807	812	815	815
J10_LOWCHRON	70_80	FinnGen	E4_THYROID	0.536196534929385	0.182777937489907	0.259684873827711	0.444801695060901	0.262205662177705	-0.0945322011963945	0.254630211566817	0.233499286260525	0.246369103146905	0.246506454177775	0.24643584004835	0.227684680444502	0.0352230136544726	0.433757908398467	0.291860916785162	0.0711651602436344	0.28733250774228	0.678003465841284	1597	14713	905	849	719	601	521	378	56	47	43	36	30	20	14594	14650	14780	14898	14978	15121	755	764	768	775	781	791
J10_LOWCHRON	70_80	FinnGen	E4_THYROID_CTRL_EXCLUSION	0.849731496247074	0.242685996286233	-0.26384086371408	0.638273170384992	0.0973884097890014	0.0300359656064142	0.165858899637255	0.172950576143926	0.240160472083391	0.170686021134076	0.201189868054354	0.155324557413454	3.00362850983479e-07	0.160554194876822	0.271941543687385	0.00018441761470473	0.628341727995827	0.846664893122761	2833	12269	1616	1472	1228	1006	860	642	110	82	69	71	55	45	12687	12831	13075	13297	13443	13661	689	717	730	728	744	754
J10_LOWCHRON	70_80	FinnGen	F5_ALCOHOL	0.801562748843286	0.472366284252921	0.328028381491381	0.458683199194374	1.37431313200473	0.775044934719513	0.411390988442362	0.380804030997691	0.449823432125801	0.449808141946831	0.28118616487808	0.280796364764551	0.0513646358919103	0.214811012327672	0.465856033882205	0.307856168298696	1.02095451139163e-06	0.0057771773954685	431	17497	243	194	157	121	89	67	20	22	28	28	26	13	16854	16903	16940	16976	17008	17030	811	809	803	803	805	818
J10_LOWCHRON	70_80	FinnGen	F5_PSYCH	0.431461897170703	0.228979321441635	-0.183667044850859	-0.38245841770484	0.523839170445468	0.407483983043203	0.166279487612534	0.153693155759632	0.239695699308914	0.33616007734044	0.227541835756846	0.200374859800641	0.00946461696184179	0.136264410972526	0.443527028539228	0.255234468901469	0.0213257896312845	0.0419911017854137	3134	14460	2433	1941	1158	665	432	258	107	80	50	40	40	26	14333	14825	15608	16101	16334	16508	721	748	778	788	788	802
J10_LOWCHRON	70_80	FinnGen	F5_SUBSTANCE	1.15654297931153	0.700534728914505	0.418577350381043	0.3968781049581	1.27827639100211	0.85813781597029	0.319978388970145	0.319405774927738	0.410892013844706	0.449691746390022	0.28088068800999	0.261665949882866	0.000300996453214664	0.0282898198582422	0.308343498801733	0.37747626335668	5.34020484458732e-06	0.00103985106985218	491	17509	283	223	175	130	100	72	28	26	29	29	27	15	16867	16927	16975	17020	17050	17078	822	824	821	821	823	835
J10_LOWCHRON	70_80	FinnGen	FALLS	0.539983296434688	0.189156988596861	0.317482503672328	0.481029388229109	-0.201812955284325	-0.0989326658873325	0.148577994429983	0.148019949964415	0.172286762122057	0.187717912592468	0.253617287119547	0.200501372913164	0.00027869061087169	0.201279221665448	0.0653646105545959	0.0103918021015239	0.426184237627373	0.621711349116178	4263	13416	3072	2390	1496	984	721	498	141	111	81	60	36	26	13751	14433	15327	15839	16102	16325	715	745	775	796	820	830
J10_LOWCHRON	70_80	FinnGen	FG_CEREBVASC	0.502601704367666	0.367588518883791	0.442405539318023	0.864015503896702	0.70370723812371	0.515252066461357	0.227252371568876	0.197960700905658	0.219059775115216	0.209232113062159	0.215754177793267	0.210707754476168	0.0269911630412173	0.0633287658814309	0.0434284885871793	3.6361729556464e-05	0.00110779170003841	0.0144715708282537	2372	4114	1693	1252	879	607	454	300	92	81	74	63	44	28	4483	4924	5297	5569	5722	5876	218	229	236	247	266	282
J10_LOWCHRON	70_80	FinnGen	FG_CVD	0.916509041806936	0.539208636326972	0.54450983658337	0.522176848738291	0.464935742042712	0.360431515851682	0.138500744390776	0.132007822952885	0.138357250024875	0.147408288991464	0.137629658065334	0.114415342943072	3.65674601005224e-11	4.41391526576813e-05	8.30114733083498e-05	0.00039652691987253	0.000729711890397021	0.00163157250771585	6215	4249	3601	2983	2398	1928	1660	1370	264	231	223	195	186	160	6141	6759	7344	7814	8082	8372	458	491	499	527	536	562
J10_LOWCHRON	70_80	FinnGen	FG_DISVEINLYMPH	0.969758336711087	0.243833735549511	0.902784841039434	0.0169291237258969	0.299474125270555	0.424805877395123	0.32129226622505	0.369915181311499	0.308425434070453	0.511722382885227	0.393004415469473	0.266930023319734	0.00254192193427695	0.509792258141603	0.00342164702687461	0.973608692128803	0.446052774387615	0.111508262104876	968	3755	610	488	352	275	233	200	29	23	24	16	20	18	3957	4079	4215	4292	4334	4367	127	133	132	140	136	138
J10_LOWCHRON	70_80	FinnGen	FG_DOAAC	1.43527835424084	0.69329566516946	0.919747168912128	1.06937464443633	1.23118995468867	1.32741363654994	0.169659307007026	0.186639579154316	0.192474917013119	0.204238592537776	0.187744863573285	0.180423314596392	2.67910273197234e-17	0.000203506901076465	1.7658140254729e-06	1.64175007848603e-07	5.46138355526389e-11	1.87782714089293e-13	1911	3941	1269	1018	729	495	358	183	149	115	104	90	71	45	4210	4461	4750	4984	5121	5296	224	258	269	283	302	328
J10_LOWCHRON	70_80	FinnGen	FG_HYPERTENSION	0.850615685827449	0.521788825492803	0.506467384497392	0.534201337622753	0.253092210594768	0.360953719884688	0.158184740909051	0.151809057601265	0.167889030380057	0.178870435583205	0.182056239545108	0.135239255277873	7.55875703200189e-08	0.00058789391787284	0.00255559918855778	0.00282166166767523	0.16447211150446	0.00760772031327212	4864	4229	3077	2400	1754	1380	1173	932	173	143	126	112	101	90	5521	6198	6844	7218	7425	7666	322	352	369	383	394	405
J10_LOWCHRON	70_80	FinnGen	FG_OTHHEART	1.07886059373286	0.822087741413919	0.494203147780493	0.709780245429518	0.769044436564115	0.45694220694464	0.124916057774207	0.117476853103267	0.145763476226038	0.151426038582278	0.143280095309097	0.14284635221544	5.78678544692127e-18	2.5988312453343e-12	0.000697790823153167	2.76824312865253e-06	7.98709550601645e-08	0.00137983125490923	5228	4522	3537	2916	2058	1409	1068	665	305	242	168	137	110	68	5532	6153	7011	7660	8001	8404	376	439	513	544	571	613
J10_LOWCHRON	70_80	FinnGen	G6_EPIPAROX	0.525224888578564	0.272349694706595	0.221153981065532	0.315464852141623	-0.0703879544591877	0.111420943902157	0.175971388340671	0.16273693234986	0.19444165535026	0.209163584520328	0.239825623008559	0.165986088005229	0.00283840296375341	0.0942174990860267	0.255379612474106	0.131498045847728	0.769142758824583	0.502050604538441	3099	13482	2018	1707	1188	866	671	480	113	94	77	64	48	39	13735	14046	14565	14887	15082	15273	715	734	751	764	780	789
J10_LOWCHRON	70_80	FinnGen	G6_NERPLEX	0.170700955937323	-0.0159914302691251	0.332605391793013	0.345557263915143	-0.270152507238509	0.114809702863566	0.319398725293393	0.280507743063524	0.270550904762708	0.304390771049986	0.380166373251085	0.232808645441567	0.593033899718761	0.954538127093551	0.218935570200372	0.256273831409586	0.477321899778785	0.621906241695353	1317	15548	836	702	515	393	318	246	40	36	33	22	23	19	15229	15363	15550	15672	15747	15819	760	764	767	778	777	781
J10_LOWCHRON	70_80	FinnGen	G6_NEURO	0.44644901661291	0.0858561604846866	0.123322966012706	0.303716857266511	-0.0886858038715972	0.0245849913837392	0.142150200196088	0.13824139397541	0.158677926186057	0.165635825783099	0.188820808594418	0.136537455597866	0.00168553153892665	0.534560335085198	0.437046426317505	0.066707108186797	0.638581969299665	0.857105136199095	5236	10307	3522	2909	1990	1466	1114	800	176	146	122	98	78	61	11208	11821	12740	13264	13616	13930	637	667	691	715	735	752
J10_LOWCHRON	70_80	FinnGen	G6_OTHNEU	0.261206464109438	-0.0461309390627893	0.35472049586325	0.248804090299299	0.301343047688774	0.348673697297031	0.253922817247512	0.239415062765662	0.222281929040323	0.270575313167161	0.253402675292428	0.204777386615417	0.30362795992035	0.847208132632796	0.110530445654423	0.357814610091212	0.234366274549155	0.0886249187713288	1714	16131	1170	959	711	519	387	226	66	57	59	45	37	25	15828	16039	16287	16479	16611	16772	781	790	788	802	810	822
J10_LOWCHRON	70_80	FinnGen	G6_SLEEPAPNO	0.829891816194661	0.258379741781931	-0.498639778091815	0.681625414567586	0.461138288106382	-0.0368737679680776	0.234829005146115	0.262117056372063	0.502083927091456	0.336485989118759	0.356262846471792	0.318941437347969	0.000409280772865325	0.324259826618787	0.320641590751319	0.042793785620883	0.19553537299768	0.907959280433971	1147	15945	760	658	378	210	170	134	38	27	16	20	16	10	15519	15621	15901	16069	16109	16145	775	786	797	793	797	803
J10_LOWCHRON	70_80	FinnGen	G6_SLEEPAPNO_INCLAVO	0.655934498796495	0.272129398665658	-0.320835895423449	0.657780876046078	0.443116469724368	-0.0379767233910749	0.247441169562489	0.254034333525677	0.449548063861273	0.336478127937407	0.356261796135055	0.318937701117187	0.00802846159027214	0.284065672441167	0.475421728637466	0.0505949504481689	0.213575197772638	0.905217882821827	1247	15903	832	700	391	220	175	135	38	28	17	20	16	10	15504	15636	15945	16116	16161	16201	776	786	797	794	798	804
J10_LOWCHRON	70_80	FinnGen	G6_TIA	-0.124932823939728	-0.118902917597126	0.435859949060347	0.261034111688571	0.121123680399433	0.405697143068724	0.336300501794101	0.270571695584117	0.233296155570709	0.291753204983118	0.304419339360826	0.217846872258767	0.710271383727834	0.660335005941405	0.0617246009843513	0.370942861699752	0.690715462188637	0.0625602251655202	1393	16095	958	794	589	439	321	183	50	48	50	36	29	22	15712	15876	16081	16231	16349	16487	768	770	768	782	789	796
J10_LOWCHRON	70_80	FinnGen	H7_CATARACTSENILE	0.107280786703967	0.300128032462812	0.49884073751778	0.243911062482443	0.268890867702581	0.175794409839303	0.139458194775845	0.108066769284819	0.119353163058571	0.163132584265696	0.166870079226196	0.166662679665548	0.441733973873062	0.00548216231933374	2.921055992813e-05	0.134869894564069	0.107097237685743	0.291520605217993	6673	11633	5126	4363	2740	1700	1091	581	256	227	163	100	72	40	12281	13044	14667	15707	16316	16826	643	672	736	799	827	859
J10_LOWCHRON	70_80	FinnGen	H7_CHOROIDRETINA	-0.0938085697661718	0.498778973260212	0.175398682580304	0.17288657128338	-0.232224112690135	0.229646877540747	0.253733327000938	0.156419234970236	0.217204975811638	0.253402561041893	0.304268932721141	0.208120737991434	0.711596167568078	0.0014289843913724	0.41936345542387	0.495074211946193	0.445332246482434	0.269840033291503	2271	15517	1576	1372	941	647	474	301	82	83	52	40	30	24	15355	15559	15990	16284	16457	16630	775	774	805	817	827	833
J10_LOWCHRON	70_80	FinnGen	H7_CONJUNCTIVA	0.73802621226099	0.185886337162431	-0.0590005983888628	-0.535132775525793	0.348584381873121	0.29628913386537	0.356428868643188	0.380285582653683	0.501764844930557	0.708406989942797	0.410255919651954	0.304226675516918	0.0383949859500721	0.624978188397626	0.906395576240263	0.450007205191082	0.395505552847552	0.330101665003734	643	16892	387	354	256	195	158	123	22	14	11	12	14	11	16331	16364	16462	16523	16560	16595	795	803	806	805	803	806
J10_LOWCHRON	70_80	FinnGen	H7_CONJUNCTIVITIS	0.672058930757755	0.0131208761442651	0.314377008756202	-0.836662254397302	0.308668446184846	0.445392364169236	0.449597080622424	0.501837808042833	0.501837624503277	1.00097245735966	0.501792024281135	0.336043213106865	0.134965941060131	0.979141165330473	0.531018739651168	0.403239616567956	0.538467399716533	0.185037836828576	454	16872	266	249	181	137	114	93	15	10	9	8	11	9	16260	16277	16345	16389	16412	16433	785	790	791	792	789	791
J10_LOWCHRON	70_80	FinnGen	H7_EYELIDDIS	-0.115033844343443	0.350795532361281	0.0534557528529191	0.156771312516494	0.371373296052642	0.329858302814162	0.410714462544878	0.261610242231347	0.355968529642562	0.410377293007221	0.380150913063363	0.31862884606344	0.779414377038787	0.17994999474908	0.880630585406314	0.70244837517659	0.328613622631123	0.300555412163838	968	15915	660	589	419	269	181	119	32	29	22	15	11	10	15431	15502	15672	15822	15910	15972	760	763	770	777	781	782
J10_LOWCHRON	70_80	FinnGen	H7_EYE_ADNEXA	0.0679344856102163	0.159544858777285	0.218789596944181	0.212520195024046	0.273288332135213	0.131723210251764	0.135009427614252	0.107682913437213	0.118756831536748	0.13457561879115	0.128098104739882	0.116571478548837	0.614835424293897	0.138442174634216	0.065426495892906	0.114292953964932	0.0328894730326121	0.258485480068636	8275	7751	5553	4934	3549	2509	1871	1246	288	274	228	184	147	95	9566	10185	11570	12610	13248	13873	619	633	679	723	760	812
J10_LOWCHRON	70_80	FinnGen	H7_GLAUCOMA	0.196620659671856	0.0655553839548066	0.174963077502669	-0.0558908452114	0.187781719810427	-0.140894771897526	0.280743900224561	0.245998313871021	0.270336770753379	0.355815520920224	0.304198775063674	0.291644826706684	0.483705041406376	0.789864072109475	0.517499831594179	0.875183254376876	0.537037265810006	0.629021919528751	1484	16400	1048	903	622	414	305	198	45	41	37	29	22	12	15998	16143	16424	16632	16741	16848	793	797	801	809	816	826
J10_LOWCHRON	70_80	FinnGen	H7_GLAUCOMA_POAG	0.263202941121918	0.680529993849662	-0.143407942642077	-1.44140144869563	0.309565193941607	0.0954010558090667	0.380414686409884	0.253378428527304	0.44908104666982	1.00082974052543	0.410375893573151	0.380354727056422	0.489010003933748	0.00723510782785093	0.749471403040559	0.149808998637045	0.450641809265227	0.801952295812494	725	16317	512	442	302	207	141	90	27	25	13	12	13	7	15735	15805	15945	16040	16106	16157	768	770	782	783	782	788
J10_LOWCHRON	70_80	FinnGen	H7_GLAUCPRIMOPEN	0.116383015507955	0.389384006494536	0.139614637558198	-0.655414751451826	0.382148961142331	-0.180429722194198	0.356108798011281	0.253322723789453	0.335839966050944	0.578778582001821	0.335887226518655	0.380468762626564	0.743805012572564	0.124267230375105	0.677616545684105	0.257462031886085	0.255233258670137	0.635335863310966	944	16343	671	581	399	277	202	122	34	31	20	17	16	7	15808	15898	16080	16202	16277	16357	774	777	788	791	792	801
J10_LOWCHRON	70_80	FinnGen	H7_LENS	0.122125442645361	0.273796184513405	0.475659249723019	0.252165839732037	0.194820057276251	0.129250661681069	0.137348571091335	0.108429844663125	0.119899434053715	0.161293795845713	0.170897933617591	0.168489401652798	0.373914799470623	0.0115665420426885	7.27366825081535e-05	0.117959823656686	0.254295045747895	0.443013446567725	6814	11664	5237	4455	2780	1725	1112	589	257	226	162	98	71	39	12340	13122	14797	15852	16465	16988	644	675	739	803	830	862
J10_LOWCHRON	70_80	FinnGen	H7_LIDLACRIMALORBIT	0.0888674059683619	-0.0822774639839935	0.402731735350484	-0.0110046418520385	0.176145762215079	0.110719879192208	0.29202596540268	0.261565149455812	0.246048337465375	0.355953630298179	0.318773086003039	0.261337273306638	0.760889159301342	0.753097116632647	0.101672421564636	0.975336575981632	0.580555057292155	0.671808962450077	1662	15983	1124	977	654	437	315	224	47	39	38	23	19	15	15698	15845	16168	16385	16507	16598	776	784	785	800	804	808
J10_LOWCHRON	70_80	FinnGen	H7_MACULADEGEN	0.0454864277337116	0.502613302546822	0.353350509160591	0.84305053616831	0.0832498310106512	0.443971586519412	0.280726889580158	0.190391410105409	0.26156753609757	0.261696057870328	0.410452416810509	0.380320219127141	0.871281528666768	0.00829317543012914	0.176728785366914	0.00127527098409902	0.839272160471657	0.24306398217229	1455	15476	1141	947	572	331	209	97	60	56	35	24	11	7	14988	15182	15557	15798	15920	16032	742	746	767	778	791	795
J10_LOWCHRON	70_80	FinnGen	H7_RETINALDETACH	-0.139299702964543	0.505266131679174	0.328587497646793	-0.85228533075868	-0.576980911373545	-0.0106181888378128	0.502349616105406	0.292188024145916	0.356521941780399	0.708501708884687	0.578962229770507	0.35610972250209	0.781552580346298	0.0837643666756859	0.356712559282711	0.228999384159541	0.318969480958326	0.976212854641741	647	15281	390	351	277	215	173	116	23	21	13	11	10	8	14810	14849	14923	14985	15027	15084	705	707	715	717	718	720
J10_LOWCHRON	70_80	FinnGen	H7_RETINALDISOTH	0.0361131187057895	0.414549628832255	0.285671809560755	0.488824697397122	-0.0525516478072161	0.248060179906046	0.261784202715179	0.179036024644643	0.233132606103503	0.253438970453	0.335879152650384	0.261472511216606	0.890279970247331	0.0205881146508852	0.220438901241307	0.0537598067284492	0.875670456631299	0.342770862641932	1813	15492	1317	1140	747	484	341	202	69	69	46	32	21	15	15161	15338	15731	15994	16137	16276	758	758	781	795	806	812
J10_LOWCHRON	70_80	FinnGen	H7_SCLERACORNEA	0.704902110756238	0.00961910272596037	-0.4513423310938	0.314296304409771	-0.041717871468879	0.0724376544632266	0.336400394970601	0.380237281417894	0.578808356147303	0.449031843111693	0.501593313386994	0.355767479635176	0.03613314641941	0.979817562911364	0.43552124388101	0.483963445859591	0.93371580291245	0.838658633986001	666	17192	436	391	266	191	149	106	19	14	10	12	9	8	16595	16640	16765	16840	16882	16925	808	813	817	815	818	819
J10_LOWCHRON	70_80	FinnGen	H7_VISUALDISTBLIND	0.0103844378812644	0.241593639095014	-0.682488241261974	0.485449062728925	0.835684878059678	0.301830477552414	0.410806680797827	0.304270289684429	0.578771049075038	0.380161260900083	0.335575521178924	0.410073228203598	0.979833092460778	0.427189635822179	0.238317569232561	0.201617912080615	0.012763406976169	0.461706090108287	805	17199	569	488	311	208	148	80	25	22	18	19	14	6	16593	16674	16851	16954	17014	17082	817	820	824	823	828	836
J10_LOWCHRON	70_80	FinnGen	H7_VITREOUS	-0.349671151391653	0.215073827277276	0.02502263008648	0.472788311984026	-0.31973994013536	-0.311172170968275	0.502322205593204	0.304577110791193	0.380306872954592	0.356134026295489	0.501635205634039	0.410099810093871	0.486360392169776	0.480101596684263	0.94754032655301	0.184324412033949	0.523867366008073	0.447989077783998	929	16792	562	522	402	282	224	160	23	23	18	17	9	6	16332	16372	16492	16612	16670	16734	804	804	809	810	818	821
J10_LOWCHRON	70_80	FinnGen	H8_CONSENHEARINGLOSS	0.185039275262659	0.0731477585825327	0.00229976246284603	0.350206436024304	-0.0162231186852911	-0.358464290363693	0.204921262007071	0.174421798826733	0.208637538323019	0.204679768228625	0.239543377800828	0.23398327575685	0.366537871781487	0.674943697725736	0.991205284437312	0.0870816967370477	0.946004403568352	0.125520418391747	2613	14549	1848	1564	1125	778	563	361	94	82	71	55	36	19	14473	14757	15196	15543	15758	15960	747	759	770	786	805	822
J10_LOWCHRON	70_80	FinnGen	H8_EAR_MASTOID	0.251894481228855	0.0455464114647177	0.126927955168804	0.357917169032316	0.0592802475831388	-0.0314073900038623	0.170644335000493	0.153792596181501	0.17013732237547	0.174703889521394	0.1938107183309	0.15915173605578	0.139907016446047	0.767111885957763	0.455647842288709	0.0404907252242512	0.759706130381084	0.843559579411522	3762	13211	2585	2168	1527	1081	811	536	131	118	107	90	66	43	13509	13926	14567	15013	15283	15558	748	761	772	789	813	836
J10_LOWCHRON	70_80	FinnGen	H8_HL_SEN_NAS	0.172569123007897	0.0496767991600644	0.0461345364720956	0.440331646857561	-0.0787430998825053	-0.557146945062944	0.208950603778272	0.179332448950323	0.208642045187661	0.200920868076567	0.253676397760335	0.271276986215378	0.408869456301412	0.78177278096075	0.825000462884192	0.0284107499784384	0.75625096123872	0.0399956701673551	2508	14541	1791	1503	1074	741	531	338	91	79	68	51	30	14	14426	14714	15143	15476	15686	15879	741	753	764	781	802	818
J10_LOWCHRON	70_80	FinnGen	H8_INNER	0.640093606235909	0.0933101040765301	0.105330489720116	-0.506233145184063	0.124905490094623	-0.286736768141819	0.319273843912572	0.335870173823463	0.380213444859229	0.578810153586227	0.380066330241379	0.35571834148538	0.0449799427411517	0.781153617723206	0.781757153242155	0.381786147860162	0.742426833046125	0.420197812834021	855	16818	541	466	349	255	225	157	26	21	14	14	13	8	16308	16383	16500	16594	16624	16692	798	803	810	810	811	816
J10_LOWCHRON	70_80	FinnGen	H8_MIDDLEMASTOID	0.611120132397231	-0.101261995261835	0.669518265833512	0.66356909552712	0.293910212898876	0.827628214737774	0.502202640606179	0.578785836821669	0.449136424339491	0.501799245914753	0.578719216835571	0.304445145056561	0.223650040497827	0.861114288079176	0.136045774593957	0.186041772173279	0.611549260344331	0.00655825053379311	326	17533	201	168	126	95	67	54	12	12	16	16	13	11	16822	16855	16897	16928	16956	16969	824	824	820	820	823	825
J10_LOWCHRON	70_80	FinnGen	H8_OTHEREAR	0.165966305549015	0.0515328643903482	0.0658145692210508	0.500654101348076	-0.0316783849467066	-0.171811663154598	0.190849064790273	0.163683766728709	0.187453443611488	0.176797090887993	0.22220971312038	0.194140868550083	0.384507698053167	0.752889321714986	0.725514667944523	0.00462867089769459	0.886637092098035	0.376164981033404	3082	14595	2168	1819	1302	904	657	425	113	99	89	69	46	28	14621	14970	15487	15885	16132	16364	775	789	799	819	842	860
J10_LOWCHRON	70_80	FinnGen	H8_VERTIGO	0.525817272574605	-0.00259964634699456	0.142795685380671	-0.695053694836963	0.0307812809557417	0.00839062064699476	0.356282848827948	0.380235572717073	0.410346067194951	0.708337259302671	0.449013586536414	0.355793497732125	0.139986252164526	0.994544956670748	0.727848869523541	0.326471032535457	0.945345338194051	0.981185361124687	764	16812	501	424	308	217	189	123	21	16	11	12	11	8	16260	16337	16453	16544	16572	16638	794	799	804	803	804	807
J10_LOWCHRON	70_80	FinnGen	HYPOTHYROIDISM	0.41849913181682	0.220277976295359	0.35558714428541	0.160173002146317	0.53297266410723	0.248498022928165	0.363060111398587	0.3116594849837	0.319328649357271	0.361721488684509	0.299561611914267	0.299792126765575	0.249033833901361	0.479696653042838	0.265473998138879	0.657904949941311	0.0752110028034885	0.407160374249883	1367	955	739	735	657	556	477	352	42	40	35	31	29	18	1464	1468	1546	1647	1726	1851	77	79	84	88	90	101
J10_LOWCHRON	70_80	FinnGen	HYPOT_THYRO_INCL	0.234601048150103	0.0581937972886899	0.160283866922902	-0.0256428799694486	0.338972143893879	-0.0702612967138286	0.319764962056644	0.261706617397253	0.270630475704878	0.319215451203594	0.246295930064998	0.239636092360666	0.463151624622962	0.824031524520234	0.553675850194012	0.935974044403914	0.168734985960553	0.769369301842829	1367	15319	739	735	657	556	477	352	42	40	35	31	29	18	15135	15139	15217	15318	15397	15522	770	772	777	781	783	794
J10_LOWCHRON	70_80	FinnGen	I9_AF	1.17191523531173	0.578877535348604	0.472220688112019	0.526009532947562	0.636241635532113	0.279014877217972	0.140717040983294	0.149757119536671	0.179718934666358	0.200330923790198	0.187758923033775	0.18846094051005	8.2102566374892e-17	0.000110887969515213	0.00860019185780896	0.00864701980964773	0.000702480217395584	0.138742047216197	3572	4312	2517	2067	1366	917	665	404	184	127	91	70	56	35	4911	5361	6062	6511	6763	7024	272	329	365	386	400	421
J10_LOWCHRON	70_80	FinnGen	I9_ANGINA	1.09112771059051	0.475699182177694	0.742651471285257	0.631542946432784	0.600948377689655	0.475514088724598	0.170393329290195	0.175484071575795	0.167289641476117	0.187808610074177	0.169216303412303	0.135721820238582	1.51772963714971e-10	0.00671246042724852	9.02455084729874e-06	0.000771857808266877	0.000383242667724888	0.000459025458734331	2312	12617	1331	1194	971	792	701	523	121	103	103	93	87	67	12915	13052	13275	13454	13545	13723	562	580	580	590	596	616
J10_LOWCHRON	70_80	FinnGen	I9_AORTANEUR	1.33877428326117	0.601951437610443	1.10202644817644	0.378437254919074	1.10865715374106	0.392906642659596	0.224465897497661	0.262898622014249	0.262946477779979	0.450000924140134	0.30567525802207	0.411322518493197	2.45736395528665e-09	0.0220403765777667	2.77644985803233e-05	0.400364768830885	0.00028683138460148	0.339462586059332	666	15929	470	376	237	144	102	52	53	37	28	17	16	6	15384	15478	15617	15710	15752	15802	688	704	713	724	725	735
J10_LOWCHRON	70_80	FinnGen	I9_ATHSCLE	1.28221873171629	0.546708390121538	0.852483217221015	1.08366235524358	1.18972469748217	1.3495075080115	0.173676507030155	0.197912508292547	0.191390943559909	0.198061528421086	0.185570389556079	0.168761959387813	1.54996007711896e-13	0.00573826849560148	8.42277492617829e-06	4.46640480707878e-08	1.44399997136615e-10	1.27990380259645e-15	1346	16059	880	706	531	375	271	129	111	91	85	75	57	38	15656	15830	16005	16161	16265	16407	758	778	784	794	812	831
J10_LOWCHRON	70_80	FinnGen	I9_CAVS	0.595740273464061	-0.233773354112555	-0.0450898458371874	-0.26317081949612	0.81327415650257	0.494265747265706	0.304663265148871	0.380180192920585	0.410312739452595	0.578873945999685	0.335848707683911	0.380016303297871	0.050535208446032	0.538619801325611	0.912495494419109	0.64937873300567	0.015454510484208	0.193380498780982	713	17337	539	435	303	180	126	72	28	19	16	12	13	7	16672	16776	16908	17031	17085	17139	811	820	823	827	826	832
J10_LOWCHRON	70_80	FinnGen	I9_CAVS_DX	0.593846573091452	-0.235635208807435	-0.044860826613434	-0.262966227671192	0.813521366786948	0.515210386442801	0.30467514805839	0.380182630538468	0.410313457387599	0.578874497894351	0.335849590869308	0.380071918942808	0.0512818213113871	0.535392907611007	0.912938324207783	0.64963337510294	0.0154235095507149	0.175239125617903	714	17337	540	436	303	180	126	71	28	19	16	12	13	7	16672	16776	16909	17032	17086	17141	811	820	823	827	826	832
J10_LOWCHRON	70_80	FinnGen	I9_CAVS_OPERATED	0.595740273464061	-0.233773354112555	-0.0450898458371874	-0.26317081949612	0.81327415650257	0.494265747265706	0.304663265148871	0.380180192920585	0.410312739452595	0.578873945999685	0.335848707683911	0.380016303297871	0.050535208446032	0.538619801325611	0.912495494419109	0.64937873300567	0.015454510484208	0.193380498780982	713	17337	539	435	303	180	126	72	28	19	16	12	13	7	16672	16776	16908	17031	17085	17139	811	820	823	827	826	832
J10_LOWCHRON	70_80	FinnGen	I9_CAVS_OPERATIONS2	0.595740273464061	-0.233773354112555	-0.0450898458371874	-0.26317081949612	0.81327415650257	0.494265747265706	0.304663265148871	0.380180192920585	0.410312739452595	0.578873945999685	0.335848707683911	0.380016303297871	0.050535208446032	0.538619801325611	0.912495494419109	0.64937873300567	0.015454510484208	0.193380498780982	713	17337	539	435	303	180	126	72	28	19	16	12	13	7	16672	16776	16908	17031	17085	17139	811	820	823	827	826	832
J10_LOWCHRON	70_80	FinnGen	I9_CAVS_RHEU	0.586091921855255	-0.108603619464757	-0.0576407528856844	0.241890234343572	0.814971276077426	0.512110949610973	0.30467778583743	0.355927732323367	0.410327746806437	0.44919942759192	0.335875652113586	0.380070608041088	0.0543990871382378	0.760268447487721	0.888284775635273	0.59023752473752	0.0152491277441508	0.177848211844481	721	17328	544	440	306	181	127	71	29	20	17	14	12	7	16665	16769	16903	17028	17082	17138	811	820	823	826	828	833
J10_LOWCHRON	70_80	FinnGen	I9_CEREBVASC	0.477472897760498	0.259528382854091	0.205706179887227	0.625579506349133	0.50533247641871	0.337214042131446	0.182295476611183	0.163910174544694	0.197264709380424	0.187695340642539	0.190613849220488	0.176821573232518	0.00881297581779318	0.113340033682175	0.297044357696129	0.0008592985580562	0.00802349426898427	0.0565093820702222	2750	15717	1960	1477	1021	700	524	336	111	95	83	72	53	34	15598	16081	16537	16858	17034	17222	798	814	826	837	856	875
J10_LOWCHRON	70_80	FinnGen	I9_CHD	0.832432496559641	0.343588228796627	0.366768289232313	0.331197215679607	0.146293230617456	0.247503493369045	0.161640295277914	0.157631097551939	0.17289331658963	0.191429034756882	0.188300155876054	0.127917743617466	2.60615579735089e-07	0.0292798357566493	0.0338918478975298	0.0836069582547474	0.437208873779096	0.0530069328925495	2791	14936	1712	1488	1168	875	729	549	129	111	103	94	82	72	15119	15343	15663	15956	16102	16282	767	785	793	802	814	824
J10_LOWCHRON	70_80	FinnGen	I9_CHD_NOREV	0.611836338623112	0.545175361716925	0.527319931432116	0.419118539384597	0.357088551338955	0.335594296911204	0.195074704557492	0.161071208217339	0.182690711776682	0.213544884927488	0.205142771552992	0.147365619550862	0.00171023688900263	0.000712598848940359	0.00389666655397426	0.0496843133367519	0.0817391458137694	0.0227688954167316	2236	14952	1452	1193	873	655	513	358	106	97	91	75	64	52	14888	15147	15467	15685	15827	15982	742	751	757	773	784	796
J10_LOWCHRON	70_80	FinnGen	I9_CORATHER	1.07426395277841	0.285371531294131	0.586886958079618	0.460719387709279	0.171429689157426	0.405802043325185	0.127812555070203	0.146064345695827	0.144864949271939	0.171787768742782	0.183637185254207	0.129992145879737	4.27877929782862e-17	0.0507321542488215	5.09404818149005e-05	0.00732030834813503	0.350549570691972	0.00179783940246527	3554	13103	2323	1943	1434	1041	811	562	184	136	123	95	85	71	13487	13867	14376	14769	14999	15248	663	711	724	752	762	776
J10_LOWCHRON	70_80	FinnGen	I9_CVD	0.85166902457103	0.406097644867388	0.48687405176213	0.353413392228668	0.355784883744267	0.209307057851364	0.141344133755729	0.137081988709981	0.139834325304777	0.153912798968002	0.140218643903782	0.117405860728913	1.68588011500272e-09	0.00305207828991753	0.000498070192005396	0.0216648855127496	0.0111692702087302	0.0746245674116573	6032	3511	3421	2881	2379	1936	1672	1387	254	223	215	187	180	152	5436	5976	6478	6921	7185	7470	432	463	471	499	506	534
J10_LOWCHRON	70_80	FinnGen	I9_CVD_HARD	0.552800408338338	0.293455162097427	0.300778093081958	0.448538560396456	0.280269451082767	0.198147680324232	0.152400579420038	0.1355481545955	0.150594282991692	0.155052761502221	0.153450192058366	0.119279485555129	0.000286416566611302	0.0303914101168887	0.0457953921948195	0.00381809199867771	0.0677821651000418	0.0966722774859855	4230	13576	2728	2259	1723	1280	1034	746	175	158	145	132	109	86	14159	14628	15164	15607	15853	16141	744	761	774	787	810	833
J10_LOWCHRON	70_80	FinnGen	I9_DISVEINLYMPH	0.65825544728515	-0.155604074027199	0.708695838699837	-0.535378047204365	-0.0683824142625154	0.0107282765117918	0.254237331451242	0.319176772157315	0.23964379315904	0.501797221800855	0.355935561883017	0.233328127506221	0.00962166244005821	0.6258920616078	0.00310357561833851	0.286007462913815	0.847648045889894	0.963326705832384	1258	14590	824	645	460	341	277	219	40	30	31	17	21	19	14246	14425	14610	14729	14793	14851	738	748	747	761	757	759
J10_LOWCHRON	70_80	FinnGen	I9_DOAAC	1.28078376489771	0.630137677082378	0.740438809365121	0.907758683639458	1.00473570074171	1.06350350584619	0.139512907412652	0.152599159645278	0.168309022958276	0.179834193898061	0.166281482916763	0.150996145633183	4.29508197768636e-20	3.63766020133202e-05	1.08609754473578e-05	4.47035377435072e-07	1.51858454004377e-09	1.8780768340988e-12	2149	16171	1429	1158	820	561	412	223	164	127	108	91	72	48	15930	16201	16539	16798	16947	17136	797	834	853	870	889	913
J10_LOWCHRON	70_80	FinnGen	I9_DVTANDPULM	1.45865324216702	0.256512392305384	0.237536839146527	0.761653610977049	1.03929463173795	-0.0649861078530706	0.217772796290102	0.33597731166905	0.410300655953198	0.380254465206798	0.304236563354222	0.410325969958836	2.11217915584598e-11	0.445176414699902	0.562633972039537	0.045176182779068	0.000635309664611498	0.874159905915303	776	17228	560	387	249	155	130	81	45	25	19	19	15	6	16605	16778	16916	17010	17035	17084	794	814	820	820	824	833
J10_LOWCHRON	70_80	FinnGen	I9_HEARTFAIL	1.34289966889182	1.1009007798205	0.694745441638033	1.11155632275346	1.12389850162031	0.914097788671383	0.136125210545058	0.123770954369058	0.174829069626329	0.170591692093974	0.168324616165698	0.174863382032197	5.89288135238849e-23	5.85974768548639e-19	7.07185075053469e-05	7.22609824649678e-11	2.43931976825419e-11	1.71820272210848e-07	2168	16208	1503	1225	842	576	410	203	195	151	99	81	62	35	15950	16228	16611	16877	17043	17250	728	772	824	842	861	888
J10_LOWCHRON	70_80	FinnGen	I9_HEARTFAIL_ALLCAUSE	1.34002276927392	1.05730818351113	0.705637836064421	1.12291294212252	1.13840941486691	0.914058734724018	0.137175499822012	0.126818506912114	0.174854858074575	0.170636033879539	0.16836457377713	0.17721244400847	1.53446837698614e-22	7.60859172663604e-17	5.44714666721315e-05	4.68083604717769e-11	1.36501180068036e-11	2.49624569788927e-07	2141	16169	1486	1214	832	569	404	199	190	147	99	81	62	34	15909	16181	16563	16826	16991	17196	725	768	816	834	853	881
J10_LOWCHRON	70_80	FinnGen	I9_HEARTFAIL_AND_CHD	1.45605339102306	1.06473989984048	0.556367314472041	1.1478232665591	1.19635332047825	0.767639764326088	0.164589363184709	0.158707685755955	0.234712954213456	0.206279074295712	0.19230367675308	0.218802345683219	9.02401703294079e-19	1.96216339454063e-11	0.0177680865388911	2.63026782299014e-08	4.93470036368445e-10	0.000450860138312779	1216	14609	814	679	473	343	260	135	120	93	62	58	45	22	14249	14384	14590	14720	14803	14928	642	669	700	704	717	740
J10_LOWCHRON	70_80	FinnGen	I9_HEARTFAIL_EXMORE	1.39668334063855	1.15499053856191	0.748345635371795	1.16272251614649	1.17674930838717	0.945762792621357	0.137603347780847	0.125372889960886	0.175997926076587	0.171839695930103	0.169604499609977	0.176260952866653	3.31132527517848e-24	3.18786934077561e-20	2.11856668077949e-05	1.32098434341551e-11	3.97137696170613e-12	8.0637399166248e-08	2168	14341	1503	1225	842	576	410	203	195	151	99	81	62	35	14200	14478	14861	15127	15293	15500	611	655	707	725	744	771
J10_LOWCHRON	70_80	FinnGen	I9_HEARTFAIL_NS	1.31258030490552	0.857141052253444	0.710114695957563	0.91476956455732	0.891717142438488	0.60743882989431	0.113069872669715	0.112496613578052	0.140329012174334	0.151723450030668	0.152991517059742	0.15624849888693	3.72768146732331e-31	2.55132270956429e-14	4.18475385852696e-07	1.64783087859004e-09	5.59144709171949e-09	0.000101221162617928	3565	14605	2465	2116	1457	982	685	382	271	200	139	102	77	45	14753	15102	15761	16236	16533	16836	681	752	813	850	875	907
J10_LOWCHRON	70_80	FinnGen	I9_HYPERTENSION	0.598433090927936	0.280027416110505	0.262871651732054	0.291550909887567	0.00395719018970532	0.114985111210307	0.144387673507504	0.137389699089911	0.154932232168701	0.1667143516768	0.170166454733359	0.117413197126706	3.40366859968685e-05	0.0415301309313286	0.0897556716113924	0.0803247134548242	0.981447010773522	0.327421811471507	4864	8877	3077	2400	1754	1380	1173	932	173	143	126	112	101	90	9895	10572	11218	11592	11799	12040	596	626	643	657	668	679
J10_LOWCHRON	70_80	FinnGen	I9_HYPTENS	0.580465639444249	0.27989650798001	0.262547058733763	0.290923177031957	0.00358255170210006	0.114301947628326	0.145512174920194	0.137390008371393	0.154932920301703	0.166715070278991	0.170166474429586	0.117411925768521	6.63186520573174e-05	0.0416259335457035	0.0901541059736311	0.0809792524392209	0.983203204086974	0.330298776609434	4862	8877	3077	2399	1753	1380	1173	932	172	143	126	112	101	90	9894	10572	11218	11591	11798	12039	596	625	642	656	667	678
J10_LOWCHRON	70_80	FinnGen	I9_HYPTENSESS	0.487130512998746	0.210607340878206	0.0662539376687035	0.251689312370878	0.310525860914943	0.213654431869202	0.130501474088603	0.124002932101393	0.151518293484646	0.158998504516443	0.149867609176702	0.13894469204922	0.000189394012634481	0.0894311346273477	0.661917782029697	0.11342909125382	0.0382653324843211	0.124123429245923	6032	9150	4248	3194	2227	1600	1211	764	218	176	142	115	90	59	10113	11167	12134	12761	13150	13597	603	645	679	706	731	762
J10_LOWCHRON	70_80	FinnGen	I9_IHD	1.01039298666497	0.475678541871924	0.708633345800482	0.49334220099063	0.31281972274222	0.326491884839657	0.138135088900666	0.139411106124906	0.138389471381715	0.163943738414075	0.160254778616148	0.114412106900249	2.58287493996685e-13	0.000644747972065088	3.0460919412187e-07	0.00261922406233438	0.0509364303816022	0.00432203850876681	3702	13004	2201	1882	1444	1133	990	757	189	157	142	119	111	98	13634	13953	14391	14702	14845	15078	682	714	729	752	760	773
J10_LOWCHRON	70_80	FinnGen	I9_ISCHHEART	0.908121594268953	0.51007530546901	0.596754986825325	0.526100056879094	0.309870692363181	0.408923446803704	0.139776467854883	0.133372388210415	0.143479915629973	0.161931102361583	0.1618101893076	0.114415481182336	8.19612924128017e-11	0.000131067230067002	3.19429252019386e-05	0.00115846920350973	0.0554892093706598	0.000351539374561465	3821	13096	2362	2007	1522	1113	950	705	183	152	136	121	113	97	13672	14027	14512	14921	15084	15329	700	731	747	762	770	786
J10_LOWCHRON	70_80	FinnGen	I9_MI	0.897900415321942	0.633811781303067	0.602068034649829	0.714338866710495	0.282294952198108	0.549930152249298	0.203877291087499	0.187615945462392	0.215557140407381	0.225026372303501	0.264014910199225	0.169676548573813	1.06213275817214e-05	0.000729512547153034	0.00522090052429849	0.00150111789521214	0.284962136768384	0.00119090356491636	1745	12834	1156	912	639	486	368	254	83	74	69	58	43	40	12809	13053	13326	13479	13597	13711	531	540	545	556	571	574
J10_LOWCHRON	70_80	FinnGen	I9_MI_STRICT	0.92104367792107	0.423661760318756	0.620635029140286	0.719860186168283	0.29860878463012	0.605709189554979	0.216000746583201	0.220181265457202	0.225205454570774	0.236129930970273	0.2730320737045	0.16997103649284	2.00730791994447e-05	0.0543357966174214	0.00585377883170315	0.00229928273432358	0.274096849323326	0.000365799934074266	1536	12798	997	812	574	441	341	235	70	63	65	55	42	40	12747	12932	13170	13303	13403	13509	520	527	525	535	548	550
J10_LOWCHRON	70_80	FinnGen	I9_NCMI	1.36493119390678	0.868050782739843	0.731021115176881	0.842027624944939	-0.295914206175714	0.61722821562904	0.262076951710543	0.270740242966604	0.336141973858068	0.336137416048209	0.57896234746368	0.271265641563252	1.90751857940065e-07	0.00134494572812612	0.029649668277676	0.0122447893900914	0.609273114002225	0.0228840720709064	571	17730	381	265	185	153	118	76	41	32	24	19	11	14	17059	17175	17255	17287	17322	17364	820	829	837	842	850	847
J10_LOWCHRON	70_80	FinnGen	I9_NONISCHCARDMYOP	1.32975914696598	0.859018615779026	0.789563219190884	1.05533231028782	0.571858744715447	1.18917325361621	0.265347486158414	0.27368856316469	0.338685344262587	0.359154229850082	0.503754381417622	0.383550148675459	5.40388964754547e-07	0.00169715330144882	0.0197397126292203	0.00329930267135195	0.256294214663198	0.0019323500754481	646	11695	481	377	253	163	100	41	44	30	23	15	9	7	11454	11558	11682	11772	11835	11894	362	376	383	391	397	399
J10_LOWCHRON	70_80	FinnGen	I9_NONRHEVALV	0.653396375598624	0.442523063173781	-0.00744285411106781	-0.14158289223279	0.451997024528361	0.151513359856822	0.231593786820563	0.216362660215288	0.321463779496404	0.412338156101464	0.294233129822646	0.307114079513598	0.00478289199714411	0.0408268781022293	0.981528221111494	0.73132315467849	0.124492593841453	0.621768459303659	1542	10451	1114	894	600	389	298	176	53	40	27	20	19	11	10417	10637	10931	11142	11233	11355	409	422	435	442	443	451
J10_LOWCHRON	70_80	FinnGen	I9_NSTEMI	0.656095596526854	-0.178389889773828	0.664566876470534	0.483964270648821	-0.0478437470521427	-0.354551455946267	0.253766194051916	0.31901629194471	0.261703855503637	0.336130400494069	0.449263887506641	0.41080303414514	0.00972566571542505	0.576033833685704	0.0111047508354359	0.149920859199037	0.915190700640412	0.388099407717503	1024	17198	768	613	360	258	165	96	42	32	30	16	8	6	16613	16768	17021	17123	17216	17285	799	809	811	825	833	835
J10_LOWCHRON	70_80	FinnGen	I9_OTHARR	0.833109338407618	0.55612781725913	0.333152021369456	0.26344494916489	0.644629586463583	0.136271840728013	0.231753482814902	0.221063901139832	0.294478886110157	0.358373522470378	0.294363094868626	0.307598874497518	0.000324630548309553	0.0118800277257531	0.257917331931236	0.462270823933753	0.0285305424804449	0.657752709171577	1469	10379	1020	843	545	367	266	181	54	47	29	23	20	11	10388	10565	10863	11041	11142	11227	386	393	411	417	420	429
J10_LOWCHRON	70_80	FinnGen	I9_OTHHEART	1.04782800515541	0.733753629110738	0.432456697794415	0.625960346647615	0.657356828829363	0.411392426963218	0.109958343751593	0.104501837258166	0.13407347648564	0.140971356433742	0.134008643298355	0.127250553686581	1.58320137674089e-21	2.19589371135545e-12	0.00125743991117581	8.98180643427088e-06	9.32696459953105e-07	0.00122526589682164	5640	11074	3806	3152	2218	1545	1163	736	306	242	171	140	112	74	11964	12618	13552	14225	14607	15034	638	702	773	804	832	870
J10_LOWCHRON	70_80	FinnGen	I9_PAD	1.24678376569694	0.534821610527462	0.717688858175733	1.12390501745794	0.984938580694716	1.20168124612068	0.175777793561141	0.197883152536371	0.20153147580404	0.191447425837498	0.201492744000844	0.172987345390902	1.31279310175026e-12	0.00687758500372727	0.00036919886611909	4.34306163395857e-09	1.01757634712224e-06	3.74082047006833e-12	1378	16053	898	739	557	402	292	140	107	87	80	72	51	36	15678	15837	16019	16174	16284	16436	748	768	775	783	804	819
J10_LOWCHRON	70_80	FinnGen	I9_SEQULAE	0.527411699654036	0.0477538659772188	0.234747803582454	0.649465727082304	-0.967885543111974	0.0963413239311802	0.271350258588017	0.292257169981432	0.336456253032392	0.336522188545305	0.708585534842036	0.380664188400022	0.0519368850118406	0.870206077143239	0.485360597116336	0.0536149741430673	0.171957700077155	0.800200646476441	1039	15475	783	579	359	224	174	104	37	27	19	13	8	7	14997	15201	15421	15556	15606	15676	697	707	715	721	726	727
J10_LOWCHRON	70_80	FinnGen	I9_STEMI	1.0062373073964	0.729858872243342	-0.136946144754682	0.894951974565652	0.39304592707019	0.129070557929516	0.381132341596883	0.356180173263789	0.578994507757507	0.380411992060421	0.449302228847749	0.35660146849395	0.00828752711999128	0.0404495710446432	0.813026022156863	0.0186433717926249	0.381687173619867	0.717392210489899	381	17821	243	175	138	111	95	68	22	17	16	14	9	8	17107	17175	17212	17239	17255	17282	830	835	836	838	843	844
J10_LOWCHRON	70_80	FinnGen	I9_STR	0.336517003455706	0.26204603420769	0.258412892402451	0.672777637592526	0.520846192987066	0.100246251237225	0.218130954126651	0.182319382308976	0.213271430212309	0.201216190292957	0.208892620855367	0.222859252516235	0.122896481615164	0.150635283182909	0.225641782363779	0.000827119433352681	0.0126537595355176	0.652841198911178	2223	15212	1589	1180	832	589	437	280	88	76	67	57	39	21	15019	15428	15776	16019	16171	16328	739	751	760	770	788	806
J10_LOWCHRON	70_80	FinnGen	I9_STR_EXH	0.353891458362954	0.221009126625571	0.31594625497125	0.665779039194613	0.59958155565525	0.190406277189462	0.223006304338316	0.190979816316442	0.213284252633706	0.209034315235477	0.208909101027832	0.222841577470055	0.112532497551316	0.247175080891631	0.138516294012563	0.00144742653739482	0.00410394531655535	0.392857463485956	2024	15332	1442	1107	780	544	404	252	84	72	65	55	39	21	15091	15426	15753	15989	16129	16281	739	751	758	768	784	802
J10_LOWCHRON	70_80	FinnGen	I9_STR_SAH	0.284730157993071	0.222649350535855	0.248967996901273	0.667874836174242	0.538781259044211	0.271544576007328	0.223029625902663	0.185077523932778	0.213279435058607	0.201216352133511	0.204865303089808	0.201230072849828	0.201726813346882	0.228974043080419	0.24307615509034	0.000902797318823515	0.00854026320352971	0.177200997881986	2245	15113	1602	1184	832	584	440	285	86	76	69	59	41	26	14927	15345	15697	15945	16089	16244	743	753	760	770	788	803
J10_LOWCHRON	70_80	FinnGen	I9_TIA	-0.109562646230344	-0.107278855907203	0.44774350137219	0.269702260198413	0.126627602173035	0.398099299227131	0.336569511527109	0.270894739700634	0.233673222638631	0.292055701720822	0.304718496277634	0.218394292403065	0.744781840258704	0.692092667475673	0.0553511486806992	0.355766641183669	0.677734922670881	0.0683266235249258	1393	15188	958	794	589	439	321	183	50	48	50	36	29	22	14872	15036	15241	15391	15509	15647	701	703	701	715	722	729
J10_LOWCHRON	70_80	FinnGen	I9_UAP	0.588589105270435	0.507799076450514	0.621504113010064	0.33432388035992	0.422268581176901	0.307356448695124	0.282481310189118	0.229075091715164	0.240881793888379	0.305558499137053	0.271644153766738	0.215397325749821	0.0371930068495104	0.0266411151329633	0.00987657757147957	0.273893432069671	0.120067176018409	0.153600684620688	1066	14430	677	592	464	365	286	199	52	48	48	38	34	23	14157	14242	14370	14469	14548	14635	610	614	614	624	628	639
J10_LOWCHRON	70_80	FinnGen	I9_VARICVE	-0.924772260798454	0.41475928563452	0.82767896005743	-0.364370258145369	-0.313976364515939	0.0134902470825806	1.0011683537453	0.410702518341866	0.380604012643334	0.708439288296005	0.578890916885116	0.292079737680011	0.355646146147016	0.312553921662045	0.02965666101989	0.607022594058071	0.587559718269052	0.963161312417335	426	14489	235	207	144	136	126	127	11	13	14	9	12	12	13965	13993	14056	14064	14074	14073	704	702	701	706	703	703
J10_LOWCHRON	70_80	FinnGen	I9_VHD	0.654010418517225	0.44125088443312	-0.0106737583461564	-0.147128106574999	0.448374774290588	0.149595366880031	0.231597626811152	0.216371484112446	0.32146488775174	0.412340992131334	0.294256931743382	0.307106892680853	0.00474419830854771	0.0414180135142061	0.973512309681952	0.721232747332953	0.127570516260942	0.626179160949169	1543	10451	1114	895	601	390	301	177	53	40	27	20	18	11	10418	10637	10931	11142	11231	11355	409	422	435	442	444	451
J10_LOWCHRON	70_80	FinnGen	I9_VTE	1.31982400407553	0.150507678501537	0.297521233685422	0.476154087185183	0.986339773256414	-0.0994025117144152	0.213211344316893	0.319045719936919	0.355966330532344	0.380221750742504	0.27029317858902	0.35595571205202	6.00823105417411e-10	0.637110031573352	0.403260195579513	0.210458280520728	0.000263111641986133	0.780048923660565	950	16890	665	481	318	208	178	119	50	29	23	23	20	8	16349	16533	16696	16806	16836	16895	776	797	803	803	806	818
J10_LOWCHRON	70_80	FinnGen	IBD_INFECTIONS	0.983560686243826	0.93838750991911	0.415340589082988	1.04145685498942	0.207990467091393	0.554315165203438	0.349982389687603	0.318454035616397	0.511405916552112	0.46049331374368	0.714504078977991	0.421197912477311	0.00494930656082907	0.00321187892022725	0.416703014684498	0.0237214328566793	0.770976627767405	0.188159131815523	392	2179	289	203	124	73	48	27	27	18	11	10	7	6	2121	2207	2286	2337	2362	2383	134	143	150	151	154	155
J10_LOWCHRON	70_80	FinnGen	ILD_SYST_AUTO_DISEASES	1.13007590220693	0.606702142042613	-0.213284779685726	0.81662168818081	0.269012498725884	0.624238831243155	0.271710888536773	0.291969332371666	0.501904636067721	0.3362107824392	0.410425599384068	0.239190586438411	3.19487815490477e-05	0.0377125550574416	0.670872536663421	0.0151447935042425	0.512179574557887	0.00905960140750585	730	16167	453	381	261	196	153	128	32	22	17	23	19	18	15665	15737	15857	15922	15965	15990	747	757	762	756	760	761
J10_LOWCHRON	70_80	FinnGen	J10_INFLUPNEU	1.67191980671985	1.13288436274582	0.632982650952264	0.939146170434751	0.932676832403434	0.5555898512707	0.108092951046845	0.120342022057206	0.187885462720009	0.201126765363656	0.208794622694348	0.222743762111303	5.7562403305367e-54	4.7819022714691e-21	0.00075446488287333	3.02045227860089e-06	7.93396592110672e-06	0.012620569067426	2996	15564	2253	1391	889	529	347	175	222	133	72	55	34	21	15374	16236	16738	17098	17280	17452	711	800	861	878	899	912
J10_LOWCHRON	70_80	FinnGen	J10_PLEURA	1.7513858550978	0.833127965006062	1.453168186474	0.474845759663682	1.22251264191621	0.0969670939595856	0.170550920228326	0.233414013184201	0.222478829784092	0.449410614405586	0.304769090695809	0.410633583936815	9.72161444377001e-25	0.0003579168776417	6.50210373481355e-11	0.290695699888722	6.03917088543205e-05	0.813323885816209	898	17249	661	426	238	145	102	61	74	46	33	14	13	6	16623	16858	17046	17139	17182	17223	789	817	830	849	850	857
J10_LOWCHRON	70_80	FinnGen	J10_PNEUMONAS	1.7183384529063	1.23614609411763	0.472495982522	0.911533997831655	0.719395243657482	0.796612165752966	0.115613635323323	0.127033414294102	0.228135104818944	0.228153146212147	0.262058001677042	0.240123895999019	5.75008712757197e-50	2.22672362623655e-22	0.0383472539045104	6.46198751182883e-05	0.00604785189484127	0.000908253710376516	2489	15465	1896	1149	720	434	277	131	185	107	49	39	24	18	15198	15945	16374	16660	16817	16963	675	753	811	821	836	842
J10_LOWCHRON	70_80	FinnGen	J10_PNEUMONIA	1.67923616480868	1.16374183644325	0.568786874862173	0.952232014113474	0.944856579774734	0.565684473035819	0.108903677829146	0.12093117617457	0.197453040761069	0.201089289044931	0.208773412032235	0.222718398862848	1.21108327495223e-53	6.38300691452017e-22	0.00396895769524801	2.18656749865317e-06	6.01812672934742e-06	0.0110881304400128	2905	15729	2192	1332	843	515	341	173	217	130	69	55	34	21	15506	16366	16855	17183	17357	17525	719	806	867	881	902	915
J10_LOWCHRON	70_80	FinnGen	J10_PNEUMOPROBBAC	1.67888014314796	1.18023547373367	0.585394968977915	0.933438971677248	0.963238442887687	0.440741211856883	0.109730985802552	0.120871407163066	0.197409889276569	0.20484250012392	0.208726089586999	0.239841980384536	7.64988191492821e-53	1.60073500640827e-22	0.00302311093586937	5.19235536933499e-06	3.93389774971725e-06	0.0661167031653517	2841	15811	2146	1301	830	506	336	169	215	129	67	52	32	18	15571	16416	16887	17211	17381	17548	720	806	868	883	903	917
J10_LOWCHRON	70_80	FinnGen	J10_UPPERDIS	1.07247470199854	0.839649408947623	0.550193415495624	0.615123718900656	0.425944284814355	0.285726353753979	0.247501855375284	0.228245869297431	0.292094228642978	0.304794358782906	0.291898090052403	0.227520743325035	1.4695840262961e-05	0.000234420467155068	0.0596169115044452	0.0435746224566006	0.144503855236173	0.20917924011838	947	15170	551	462	341	263	242	200	53	46	33	31	26	20	14756	14845	14966	15044	15065	15107	757	764	777	779	784	790
J10_LOWCHRON	70_80	FinnGen	J10_UPPERINFEC	0.726641083297428	0.881544603492036	0.798884213756367	0.437364637623615	0.0852640667024127	-0.0645909815328662	0.28098071712561	0.21259272035502	0.270428031187881	0.380163434334826	0.449003296225121	0.410166277420943	0.00970719205335332	3.37395971563143e-05	0.00313534406219513	0.24995249688573	0.849390388291456	0.874870418874662	903	16799	603	493	365	226	168	96	48	41	24	12	8	6	16262	16372	16500	16639	16697	16769	789	796	813	825	829	831
J10_LOWCHRON	70_80	FinnGen	J10_VOCALLARYNX	0.790983932861869	0.515035345565819	0.87833365659217	0.760194442341756	0.487194465844284	0.467868583846852	0.450335484923719	0.411021125873713	0.380761470160516	0.449524954707766	0.449356637693154	0.319079509715896	0.079014568149748	0.210182797311208	0.021066983390363	0.0908165194260764	0.278274159426778	0.142564613677081	381	15126	213	183	145	99	93	80	23	20	16	14	11	10	14552	14582	14620	14666	14672	14685	719	722	726	728	731	732
J10_LOWCHRON	70_80	FinnGen	K11_CHOLELITH	0.740882959164488	-0.257317403617465	0.599278843955726	0.256702274023784	0.697369194137137	-0.197583345869733	0.247339066840825	0.319355548106546	0.23976600938225	0.319251105608649	0.239572947430939	0.253835904131163	0.00274072372342111	0.42039302546275	0.0124392558323352	0.421352863526315	0.00360407146777456	0.436339094043563	1228	14939	757	664	504	380	292	238	50	38	39	31	27	16	14647	14740	14900	15024	15112	15166	713	725	724	732	736	747
J10_LOWCHRON	70_80	FinnGen	K11_CHRONGASTR	0.837808221805993	0.442995561942977	0.454840934600479	0.10844761532324	0.32275080176214	0.243016226437164	0.356894501862561	0.336382638056173	0.380602409097966	0.502046326197145	0.41061227283505	0.336393752480871	0.0189001036318553	0.187858925964135	0.232065416235096	0.828979039142555	0.43185385398144	0.47003875761483	517	14395	325	300	240	176	142	94	29	22	15	13	14	9	13905	13930	13990	14054	14088	14136	653	660	667	669	668	673
J10_LOWCHRON	70_80	FinnGen	K11_CONSTIPATION	0.517750722617125	0.103125787966445	0.326380150972608	0.268934360228388	0.202032035115153	0.282738463611638	0.204726840780593	0.200439545832219	0.208380731601954	0.246066955638363	0.24586338578105	0.179226761499169	0.0114393531785948	0.60690371006754	0.117285800169075	0.274423817158811	0.411233556042152	0.114669942645638	2025	15618	1342	1180	871	627	471	311	85	69	54	43	37	33	15444	15606	15915	16159	16315	16475	772	788	803	814	820	824
J10_LOWCHRON	70_80	FinnGen	K11_DIVERTIC	0.198950240253873	-0.0126456747681217	-0.133193167948243	0.0343428574616749	0.71068187099283	0.281716126015993	0.247361682384708	0.228265400088718	0.292245377654239	0.319421798644135	0.222733855498788	0.222908143984695	0.421230182133503	0.955820592958853	0.648564011399432	0.914379872742473	0.00141917635511896	0.206294068430483	1965	12817	1391	1139	778	490	365	231	56	48	39	37	37	21	12692	12944	13305	13593	13718	13852	643	651	660	662	662	678
J10_LOWCHRON	70_80	FinnGen	K11_ENERCOLNONINF	0.299673042569363	0.773181008607261	0.00247285332880705	1.00780699064715	-0.938620263708137	0.745451738350066	0.502105132988959	0.335842843385142	0.578822664306987	0.410445678646204	1.00078746596512	0.318969142243626	0.550618710674374	0.0213232893201927	0.996591278103098	0.0140729168111913	0.348305201572227	0.0194357850077541	435	17434	288	220	160	104	84	52	18	19	11	12	8	10	16747	16815	16875	16931	16951	16983	816	815	823	822	826	824
J10_LOWCHRON	70_80	FinnGen	K11_GALLBILPANC	0.596562108111208	0.174394358333136	0.587002761413271	-0.0309997827349331	0.625416632921425	-0.249427703250853	0.22863375233573	0.227987477645317	0.217665357067176	0.336190112476131	0.227631236104019	0.239653032925693	0.00907415143319369	0.444313497542333	0.0070006574413449	0.926531919829912	0.00600516603577025	0.297974527015542	1620	15000	1050	878	609	446	339	280	64	51	46	34	31	18	14775	14947	15216	15379	15486	15545	731	744	749	761	764	777
J10_LOWCHRON	70_80	FinnGen	K11_GASTRODUOULC	0.809244225225623	0.603749031857586	0.38846577066959	1.00365510159331	0.751723144463904	0.0858241001209725	0.337287195288026	0.292545870238458	0.380817152505524	0.319715861467548	0.336547785106601	0.356585482046791	0.0164276400574911	0.0390389965877387	0.307688267545588	0.0016940422986937	0.0255074448887999	0.809800736304899	591	14422	380	315	223	157	124	81	35	29	25	25	15	8	13932	13997	14089	14155	14188	14231	666	672	676	676	686	693
J10_LOWCHRON	70_80	FinnGen	K11_GIDISEASES	0.31037465916224	0.357811641488554	0.17430982150444	0.177991946454032	0.328026711891889	0.129150898725291	0.157643647659501	0.126113307341043	0.14907833070857	0.158024265702663	0.134514472030228	0.110319885369373	0.04897180259681	0.00455077414324578	0.242302966646987	0.260013881391825	0.0147443634153644	0.241721539611691	5471	6430	3288	2822	2145	1699	1443	1151	206	201	170	156	151	118	7873	8339	9016	9462	9718	10010	534	539	570	584	589	622
J10_LOWCHRON	70_80	FinnGen	K11_HERING	0.0153633811828645	0.404240686401537	-0.310670073976931	0.356015980677042	0.323143326424069	0.0789176430553715	0.306576406587072	0.199499544847734	0.306073461488522	0.235398167663977	0.2148046737893	0.170685405043035	0.96003255412459	0.0427367419826363	0.310097245354592	0.130432359684244	0.132488976451832	0.643825114821688	1371	14308	787	708	573	480	420	304	58	65	54	54	51	38	14125	14204	14339	14432	14492	14608	709	702	713	713	716	729
J10_LOWCHRON	70_80	FinnGen	K11_HERNIA	0.53844650318394	0.449912220970192	-0.203286669348437	0.162999915586997	0.217495481458135	0.0554848455528681	0.195584193692678	0.161455484807882	0.247246670668156	0.223619137463115	0.194865713027676	0.153942984256104	0.00590489285814014	0.00532638075418384	0.410962027614545	0.466052093882836	0.26436646343025	0.718529598811197	2235	14368	1351	1201	920	709	617	447	98	90	66	66	63	47	14417	14567	14848	15059	15151	15321	737	745	769	769	772	788
J10_LOWCHRON	70_80	FinnGen	K11_INTESTOTH	0.561024642788092	0.198943383225922	0.103042285600857	0.127956842885924	0.491482853756824	0.144770316165229	0.159354768187611	0.160568490373736	0.204871556830742	0.233625311616202	0.187645154957822	0.172261873411095	0.000430569097888728	0.215347749910655	0.614992095460171	0.583897148691443	0.0088132589230132	0.400679471069856	3463	13038	2449	1925	1213	798	623	434	118	90	65	63	55	36	13231	13755	14467	14882	15057	15246	703	731	756	758	766	785
J10_LOWCHRON	70_80	FinnGen	K11_LIVER	0.84033358798046	0.793560531339074	2.1188779806265e-05	0.227586325390368	-13.0429470472959	0.700105556525388	0.450288694613797	0.410662324457977	0.708360567224539	0.708381944637689	510.705707172498	0.379911784151807	0.0620118901636178	0.0533111584766697	0.999976133340776	0.748001020143998	0.97962498803266	0.0653566326238621	359	17649	239	158	111	81	62	40	12	9	6	7	6	7	16928	17009	17056	17086	17105	17127	829	832	835	834	835	834
J10_LOWCHRON	70_80	FinnGen	K11_OESSTODUO	0.859770624509662	0.549369159594874	0.527951392474382	0.451138555789035	0.307501808885995	0.167494722584664	0.168834308685555	0.157036120013897	0.179502254223603	0.204710373980235	0.2006789853723	0.160223078904207	3.53572560541803e-07	0.000468125670513987	0.00326947113852036	0.0275391571756203	0.125446700876414	0.295845299404153	2549	14577	1565	1334	997	762	612	449	130	107	87	73	58	42	14682	14913	15250	15485	15635	15798	749	772	792	806	821	837
J10_LOWCHRON	70_80	FinnGen	K11_ORAL	0.000865782214553043	-0.0920864088016447	-0.389859201758432	-0.144317858421333	-0.168006423276716	-0.100497309633314	0.185846861216351	0.164180585908301	0.239929850222899	0.26191606484849	0.280567135384705	0.270221279897867	0.996283005487151	0.574876015708984	0.104186365805085	0.581628160760019	0.549299552802509	0.709961751218543	4359	12597	3084	2625	1627	953	639	300	86	67	39	30	25	14	13055	13514	14512	15186	15500	15839	731	750	778	787	792	803
J10_LOWCHRON	70_80	FinnGen	K11_OTHANRECT	1.00596834116182	-0.13594890476969	0.538044992920825	0.367548902592405	0.893962828857082	0.0370780281233909	0.305548209951078	0.449711810243852	0.411015001409068	0.502306575440869	0.356598317240336	0.411022203272786	0.000993577064806916	0.762421641789421	0.190512630363517	0.464338106898985	0.0121788876020647	0.928120888558572	569	12663	397	320	188	129	108	82	24	15	13	16	13	6	12226	12303	12435	12494	12515	12541	585	594	596	593	596	603
J10_LOWCHRON	70_80	FinnGen	K11_OTHDIG	1.02834792812509	-0.0111004783121773	0.921395815183911	0.696584014778611	0.34715334716901	-0.0288152141964577	0.23966567077309	0.33590527279963	0.261424429218812	0.336014483279761	0.38010899422183	0.380332618210668	1.78062490938621e-05	0.973637542523251	0.000424249647940681	0.0381650814952271	0.361085055220155	0.939607498321113	873	17253	623	443	288	206	152	104	48	33	30	18	13	7	16644	16824	16979	17061	17115	17163	811	826	829	841	846	852
J10_LOWCHRON	70_80	FinnGen	K11_OTHFUNC	1.00397577957983	0.626271428104087	0.280360902581243	0.513748442666278	-0.0623723374051237	0.467340698659774	0.240948031250216	0.254395796430156	0.380957620620434	0.411082706261295	0.57923586248441	0.410566661378617	3.08941699642729e-05	0.0138241948160875	0.4617688883552	0.211392814611717	0.914249234014242	0.255002688512634	903	12771	689	509	290	186	114	74	45	29	16	11	8	6	12350	12530	12749	12853	12925	12965	590	606	619	624	627	629
J10_LOWCHRON	70_80	FinnGen	K11_PULPITIS_2	-0.14377226568906	-0.41678767351062	-0.534754623093075	-0.617106226739364	-0.320634291539804	-0.0546171317250428	0.175992045663438	0.160914641697725	0.201390598848538	0.246778637591813	0.239839925963698	0.41025125636764	0.413971407530347	0.00959434479141278	0.00792353782765866	0.0123966720491195	0.181265769501073	0.894089833429686	5367	10897	3569	3226	2406	1631	1135	320	98	76	49	36	24	6	11905	12248	13068	13843	14339	15154	692	714	741	754	766	784
J10_LOWCHRON	70_80	FinnGen	K11_REFLUX	0.665460510838773	0.659827604213119	0.637774046528031	0.41903755907802	0.422768385480579	0.286005175182224	0.292877240862956	0.240108096744188	0.271090191812632	0.336362964958603	0.304622285759242	0.246301700719815	0.023077557579575	0.00599519710364501	0.0186413335890558	0.212841566246977	0.165184379351648	0.24556116853126	1031	14399	619	533	391	300	239	181	46	41	33	27	22	17	14086	14172	14314	14405	14466	14524	679	684	692	698	703	708
J10_LOWCHRON	70_80	FinnGen	KNEE_ARTHROSIS	0.0906252140582877	-0.0721871194915292	-0.545313441647744	0.132842337340364	0.262434131565052	0.247851466579979	0.282626017117577	0.240880028077214	0.336873841575324	0.262776822340301	0.218454694833623	0.167131631285461	0.7484724733269	0.764420645341918	0.105501760162985	0.613184574562431	0.229626851030138	0.138081950209074	2026	11319	1280	1147	863	670	569	413	51	45	39	47	47	39	11420	11553	11837	12030	12131	12287	594	600	606	598	598	606
J10_LOWCHRON	70_80	FinnGen	KRA_PSY_ANYMENTAL	0.522322922200982	0.373648427654797	-0.433958056433305	0.167721736164895	0.677852137265029	0.376347975412501	0.177225197268825	0.163804910633612	0.30455373416423	0.280651141069963	0.227519038359618	0.208120282464024	0.0032063752288786	0.0225450418050788	0.154186640664694	0.550095891257713	0.00288888426082858	0.0705567809551444	2630	14846	2010	1528	913	554	372	239	90	69	46	43	40	24	14642	15124	15739	16098	16280	16413	734	755	778	781	784	800
J10_LOWCHRON	70_80	FinnGen	KRA_PSY_SUBSTANCE	1.19514565070625	0.748194356547546	0.45428450689741	0.209925606508848	1.20427053226463	0.822338274271671	0.31998594440268	0.319422588061141	0.410887187117161	0.502222870123269	0.292074995108359	0.261696837295751	0.000187719503567858	0.0191635618363325	0.268891645903774	0.675952289997816	3.73717725556549e-05	0.00167608024624897	474	17541	270	213	168	127	99	71	27	24	27	26	26	15	16896	16953	16998	17039	17067	17095	822	825	822	823	823	834
J10_LOWCHRON	70_80	FinnGen	KRA_PSY_SUBSTANCE_EXMORE	1.17174780942568	0.728381137659652	0.434524016935833	0.191772093417813	1.19160640962232	0.79263257258255	0.3208508063309	0.320174589987071	0.411503061241428	0.502744924957027	0.292873609703579	0.26282074218861	0.000260203785323612	0.0229089380115036	0.290993990752119	0.702869304083836	4.72820217040768e-05	0.00256245085978339	474	14100	270	213	168	127	99	71	27	24	27	26	26	15	13647	13704	13749	13790	13818	13846	630	633	630	631	631	642
J10_LOWCHRON	70_80	FinnGen	L12_DERMATITISECZEMA	0.554995534817024	0.370659890632417	0.523936907435968	0.495201288755761	0.102975842448966	0.623123731905935	0.254043250469672	0.233169974111948	0.261537967533387	0.304305568118716	0.355840157536979	0.239054433458161	0.0289145339798378	0.111912519308627	0.0451459600322937	0.103670023181915	0.772284539446449	0.00914411514747266	1331	16224	927	734	486	336	257	149	52	41	34	28	21	18	15789	15982	16230	16380	16459	16567	787	798	805	811	818	821
J10_LOWCHRON	70_80	FinnGen	L12_DERMATITISNAS	0.55467652433921	0.372791476484946	0.762624744044808	0.525296777434673	0.422967894780503	0.921399660447827	0.30486323226833	0.280454846230821	0.291648067209329	0.380325113345059	0.380146313436469	0.270169165722158	0.0688462464673087	0.183769182461434	0.00892587678397029	0.167224158165727	0.265860925809155	0.000648546924709693	894	16179	632	503	316	206	163	91	36	29	26	21	17	14	15632	15761	15948	16058	16101	16173	773	780	783	788	792	795
J10_LOWCHRON	70_80	FinnGen	L12_DERM_NAS	0.676735928227697	0.537103827168569	0.543116304622365	0.68892249766453	0.45495451927107	0.689201969257768	0.319455962923794	0.2916759834594	0.380244685402598	0.410539649601567	0.449071470272932	0.355738213054463	0.0341410955932719	0.0655571034999524	0.153195827647927	0.0933295225190592	0.311012172038714	0.0526982674665523	719	16155	519	416	251	158	122	70	31	22	16	15	11	8	15563	15666	15831	15924	15960	16012	761	770	776	777	781	784
J10_LOWCHRON	70_80	FinnGen	L12_INFECT_SKIN	0.431682173321619	0.712696505450495	0.350705457156964	0.674792983959952	-0.365543027352952	0.552054014186885	0.380504894953799	0.291566745492543	0.449252472321801	0.449180630338256	0.708252141537199	0.355565958578024	0.256585567861314	0.0145106055264361	0.435012939845666	0.133026014688359	0.605770667123809	0.120517174716529	628	17386	432	333	192	115	94	67	27	23	15	12	8	8	16743	16842	16983	17060	17081	17108	812	816	824	827	831	831
J10_LOWCHRON	70_80	FinnGen	L12_OTHERSKINSUBCUTIS	-0.0660203064310857	0.728268165071145	0.0173548811968954	0.533657159996465	0.0202527294016942	0.507403831414231	0.336216722503559	0.200405298053437	0.355892408359549	0.318929468476182	0.380090913885821	0.270269084569615	0.844326561292377	0.000279086177241896	0.961107049867602	0.0942728917546163	0.957505701302121	0.0604629610895699	1363	16585	993	777	442	296	234	148	48	44	28	24	18	14	16107	16323	16658	16804	16866	16952	800	804	820	824	830	834
J10_LOWCHRON	70_80	FinnGen	L12_PAPULOSQUAMOUS	1.1062712546696	-0.149679011004417	0.813974977706242	0.220592533937257	0.265799857609116	-0.0407028625801976	0.380888283217793	0.578845967776974	0.410341353206092	0.578806983869257	0.501543766670252	0.409944975180424	0.00367898095309964	0.795957955599942	0.0472945034482132	0.703117263344429	0.596137282539366	0.920909129732481	391	17422	237	203	143	115	103	86	15	8	11	11	10	6	16751	16785	16845	16873	16885	16902	810	817	814	814	815	819
J10_LOWCHRON	70_80	FinnGen	L12_SKIN_SUBCUTAN	0.137487769448784	0.39613487262636	0.30923790757398	0.38105540059337	-0.252437012231066	0.375207749395474	0.191713442200872	0.144591219508151	0.179869047929636	0.1976652406329	0.253825916414577	0.152167960896745	0.4732800203599	0.00614974758716739	0.0855708363382624	0.0538823056634249	0.319965820842313	0.013672772908959	3699	12727	2588	2087	1334	923	721	480	117	100	73	65	51	47	13018	13519	14272	14683	14885	15126	703	720	747	755	769	773
J10_LOWCHRON	70_80	FinnGen	M13_ARTHROPATHIES	0.237618694592039	0.0113838694508683	-0.538764579814346	0.016435843184722	0.288302774448277	0.128814657774887	0.193315305695284	0.169913867137191	0.240974489974337	0.19880651014681	0.158445179057285	0.123984309239496	0.21900551418332	0.946583388253935	0.0253665569887281	0.934111903924624	0.0688238596660139	0.298823640414158	3705	9548	2221	1962	1529	1230	1052	823	100	93	83	102	101	77	10306	10565	10998	11297	11475	11704	626	633	643	624	625	649
J10_LOWCHRON	70_80	FinnGen	M13_ARTHROSIS	0.241313598703471	-0.0425169280409398	-0.437553125207009	-0.0798281772388742	0.35886821407966	0.156720441905275	0.20739676845883	0.186787420186601	0.247800290883719	0.224019702797533	0.165681983067413	0.137492298599415	0.24461211578511	0.819940107508262	0.0774379617788419	0.72158262667357	0.0303107078489899	0.254349267501268	3274	9492	2044	1815	1390	1096	907	665	89	76	69	81	83	61	10045	10274	10699	10993	11182	11424	588	601	608	596	594	616
J10_LOWCHRON	70_80	FinnGen	M13_ARTHROSIS_INCLAVO	0.00107992378011032	0.0261223960382091	-0.319274718373261	-0.17532967170756	0.258693884500157	0.12297492062438	0.195766844396781	0.153614642709295	0.201795006671649	0.205584420271717	0.157660910650048	0.136203884535459	0.995598590028939	0.864969657674084	0.113609960974033	0.393750588655535	0.100833851481901	0.36659287019185	4597	10601	2929	2632	1958	1528	1197	763	115	102	84	88	87	61	11481	11778	12452	12882	13213	13647	673	686	704	700	701	727
J10_LOWCHRON	70_80	FinnGen	M13_ARTHROSIS_KNEE	0.071180820915411	-0.0921131152278654	-0.567662588185341	0.104351124330187	0.234690811123599	0.225630915379156	0.283282886404865	0.241586414822349	0.337355246877885	0.263370089486522	0.219117510783245	0.167889101662712	0.801604467064111	0.702992277084764	0.09243610161843	0.691946582448626	0.284136686338271	0.178971572862871	2026	9420	1280	1147	863	670	569	413	51	45	39	47	47	39	9579	9712	9996	10189	10290	10446	536	542	548	540	540	548
J10_LOWCHRON	70_80	FinnGen	M13_ARTHROSIS_KNEE_PRIM_ICD10	0.0520592741028613	-0.083243128460476	-0.742146900665754	0.191531456846235	0.385101817681718	0.149235708987568	0.281321310892674	0.233437803285663	0.35609919075805	0.246228317663433	0.200417363173819	0.174100053602635	0.853187684090079	0.721393818369163	0.0371509246561876	0.436650838839963	0.0546687939050726	0.391343430048347	2025	14872	1270	1158	881	686	581	416	53	47	44	54	49	35	14801	14913	15190	15385	15490	15655	773	779	782	772	777	791
J10_LOWCHRON	70_80	FinnGen	M13_ARTHROSIS_OTH	0.0847951570517909	-0.32600818055003	-0.94736898972137	0.314253204437511	0.0979580038910084	-0.24397854603594	0.451221783493061	0.450426161654098	0.709177031060372	0.41172621348891	0.411464754331958	0.411374113621873	0.850936654950691	0.469202536575991	0.181591459613011	0.445309721170196	0.811825690587798	0.553126334685779	771	9317	504	425	285	218	193	146	14	10	9	13	10	6	9095	9174	9314	9381	9406	9453	475	479	480	476	479	483
J10_LOWCHRON	70_80	FinnGen	M13_ARTHTROSIS_COX	0.269039775163837	-0.202070803667704	0.159433611744328	-0.0312080717734308	0.611617045599299	0.10696537013179	0.282833286219843	0.28230765993585	0.263554704491659	0.320567348055354	0.229582909205485	0.21545166348667	0.341487151032585	0.474125832492919	0.545221816881356	0.922446368322342	0.00772093889430048	0.619562577355612	1500	9373	1003	876	669	491	353	235	46	40	45	41	39	23	9313	9440	9647	9825	9963	10081	511	517	512	516	518	534
J10_LOWCHRON	70_80	FinnGen	M13_ARTHTROSIS_COX_PRIM_ICD10	0.154358995156022	-0.250930444879567	-0.0222983662496622	-0.172058423101334	0.609505701155848	0.3753200055566	0.291974647628921	0.280386156092441	0.280379857019795	0.335897124629497	0.227352790955154	0.212920543557078	0.59703259003314	0.370816000832421	0.936611762167537	0.608486218230992	0.00734286965003505	0.0779471671310513	1442	16197	989	867	672	493	345	208	45	41	44	40	39	23	15803	15925	16120	16299	16447	16584	802	806	803	807	808	824
J10_LOWCHRON	70_80	FinnGen	M13_DORSALGIA	-0.522674146135679	0.328926918689144	0.691556542854962	0.574891482594594	0.651638395314104	0.533007855863739	0.411492467429932	0.228853612827179	0.240676453520064	0.292781254021131	0.262470959888973	0.218259482780186	0.204016501098925	0.150638203576339	0.00406096590476061	0.0495819631857361	0.0130388417700399	0.0146027734390826	1637	12312	1146	938	531	353	287	195	46	46	47	36	34	22	12161	12369	12776	12954	13020	13112	596	596	595	606	608	620
J10_LOWCHRON	70_80	FinnGen	M13_DORSOPATHY	0.239467436334053	0.10738727476743	0.27024916550613	0.393323640074189	0.673536891686018	0.357023873757997	0.21907407224644	0.191613516704101	0.205474454871732	0.213877040748842	0.172859323687034	0.155982687185791	0.274354769713757	0.575181505833089	0.188427713130132	0.0659125988783379	9.76148592137049e-05	0.0220869885668276	2778	12390	1830	1544	1020	765	629	445	90	82	80	75	64	45	12592	12878	13402	13657	13793	13977	656	664	666	671	682	701
J10_LOWCHRON	70_80	FinnGen	M13_DORSOPATHYOTH	-0.0641976507761982	0.205752822880649	0.316420402113852	0.0436364838005832	0.60465441620901	0.302455896638781	0.281945848789885	0.20560977471892	0.22866272690524	0.292603155933302	0.201500882965043	0.182746947114769	0.819883385317386	0.316973934111681	0.166423827791801	0.881449502977386	0.00269312760276536	0.097913732426946	2255	12361	1512	1256	817	593	498	351	64	61	57	49	48	32	12415	12671	13110	13334	13429	13576	625	628	632	640	641	657
J10_LOWCHRON	70_80	FinnGen	M13_DUPUTRYEN	-0.601874261974164	0.159571758331152	0.455124587250836	-0.762748037829281	0.147223407533605	0.0731760665446435	1.00187435243951	0.503214758461412	0.502881424175244	1.00146862971642	0.579625902979445	0.357439224734006	0.548007678163131	0.751164168788702	0.365447585400051	0.446281171291283	0.79949765311209	0.837788470586594	264	12255	144	141	109	87	75	61	11	10	8	7	8	8	11794	11797	11829	11851	11863	11877	570	571	573	574	573	573
J10_LOWCHRON	70_80	FinnGen	M13_FIBROBLASTIC	-0.0619558135915013	0.27908265954119	0.572293937333999	-0.164357715806746	0.00771832126972939	0.134630541285851	0.709754845094747	0.450740325685967	0.450334281996771	0.70908413151807	0.579518962952885	0.320185898905749	0.930439531920257	0.535807628726422	0.203792593086101	0.816702104838536	0.98937369143756	0.674137632353516	321	12257	176	163	126	99	89	77	13	13	11	9	9	10	11815	11828	11865	11892	11902	11914	574	574	576	578	578	577
J10_LOWCHRON	70_80	FinnGen	M13_INTERVERTEB	0.129664947826368	0.132901384235906	0.0564907571124405	0.0451405538658865	0.755853306617093	0.472772535598992	0.450444444098012	0.357058222102946	0.411398346534436	0.450080737539595	0.281446362666465	0.262680950180312	0.773453889584675	0.709734951220265	0.890782596102866	0.920110644957896	0.0072398970744011	0.0718926079435996	775	12094	467	407	307	253	222	154	21	20	21	22	20	15	11831	11891	11991	12045	12076	12144	550	551	550	549	551	556
J10_LOWCHRON	70_80	FinnGen	M13_JOINTOTH	-0.0263338220715305	0.207920602525427	-0.575829573958783	-0.34401487312287	-0.106605483681179	0.268913792835348	0.503493530521398	0.381916153585666	0.709235483300251	0.709222490357905	0.579832451564412	0.357223989096355	0.958287896036393	0.586156430762573	0.416847974689178	0.627634373172552	0.854126682360418	0.451577553574278	677	9333	457	373	224	151	135	101	12	9	8	6	6	8	9067	9151	9300	9373	9389	9423	474	477	478	480	480	478
J10_LOWCHRON	70_80	FinnGen	M13_KNEEDERANGEMENTS	0.398019621591642	-0.214868816446809	0.271987638781061	0.729841131253738	0.165080455473444	0.202424173792972	0.581440237936953	0.580153046566919	0.450629177700257	0.357965059543792	0.357731888025556	0.229340570546734	0.493633674189586	0.711109992007949	0.546127517819798	0.0414638653977267	0.644465608518997	0.377433136350414	479	9271	192	182	184	172	205	191	13	13	14	19	21	20	9060	9070	9068	9080	9047	9061	485	485	484	479	477	478
J10_LOWCHRON	70_80	FinnGen	M13_LOWBACKPAIN	-0.389243302165641	0.426527824797159	0.636380710609672	1.17419356325757	0.926225379303951	0.475458970379527	0.50270910346898	0.292866496019331	0.356934193763504	0.336944272750027	0.381020397098839	0.411173906456499	0.438758527446803	0.145284849085875	0.074601334856343	0.000492449513788336	0.0150610548988761	0.247539989655547	896	12206	673	533	267	156	111	64	31	31	23	16	12	6	11847	11987	12253	12364	12409	12456	551	551	559	566	570	576
J10_LOWCHRON	70_80	FinnGen	M13_LOWBACKPAINORANDSCIATICA	-0.329494023915679	0.186401353846768	0.722953686661365	0.845602717461847	0.462875604322377	0.459818913169923	0.410645454205813	0.270492198071916	0.27044145974268	0.304384366640002	0.335794801333374	0.270348860328816	0.422332721801516	0.490748289363498	0.00751235119767126	0.00546819297406444	0.168065074682643	0.0889738990506314	1248	16229	900	719	381	237	193	131	39	39	36	25	20	14	15759	15940	16278	16422	16466	16528	779	779	782	793	798	804
J10_LOWCHRON	70_80	FinnGen	M13_MENISCUSDERANGEMENTS	0.236736323121003	-0.453495881684927	0.31291775071646	0.744060684077993	0.19763707829581	0.0540475547230295	0.710555010658799	0.709551984028368	0.45067404600807	0.357931031730446	0.357763330505868	0.247950355653261	0.739005207788667	0.522738436533632	0.48747355577573	0.0376373668623116	0.580657837185367	0.827446780347773	405	9259	141	143	161	161	193	184	12	13	15	19	19	17	9032	9030	9012	9012	8980	8989	479	478	476	472	472	474
J10_LOWCHRON	70_80	FinnGen	M13_MUSCULOSKELETAL	0.18536076918429	0.071471203999696	-0.221371608083421	0.279456772945448	0.307017489759502	0.0533750914324321	0.180744927764965	0.151488908891635	0.186891730281346	0.160886159038429	0.141994537196964	0.116929301334163	0.305109463649697	0.637075503446926	0.236218681509183	0.0823898975667368	0.0306044448833618	0.64804974401521	4853	5855	2834	2542	1980	1603	1410	1144	142	139	121	136	129	98	7226	7518	8080	8457	8650	8916	506	509	527	512	519	550
J10_LOWCHRON	70_80	FinnGen	M13_OTHERJOINT	0.386945876851109	0.196929499705645	0.125220913458608	-0.145986754517714	-0.103558436204417	0.364711425405021	0.321945012090981	0.282646135359592	0.320886817988062	0.381778860766831	0.305912399390131	0.169836140683137	0.229402073672647	0.485968552128702	0.696363598473581	0.702175339214633	0.734968967030868	0.0317589699231287	1305	9338	703	620	481	407	413	346	32	27	28	31	38	38	9390	9473	9612	9686	9680	9747	518	523	522	519	512	512
J10_LOWCHRON	70_80	FinnGen	M13_POLYARTHROPATHIES	0.5592920970598	0.213424803304473	-0.294422721241952	0.372573216185047	0.378316180860022	0.0451157557029115	0.264163243976968	0.255593020974468	0.38161774191483	0.320445340756159	0.320287319282585	0.28173846093145	0.0342410543530638	0.403707507389007	0.440403428640173	0.244962110923336	0.237532210399588	0.872775940812603	1168	9411	779	652	456	318	232	157	42	36	24	23	18	13	9249	9376	9572	9710	9796	9871	509	515	527	528	533	538
J10_LOWCHRON	70_80	FinnGen	M13_RHEUMA	0.84748883453834	-0.580367265748388	-0.0785114963381752	0.878589806725388	0.608395988906961	0.403621233145468	0.451328289085509	0.709231436561631	0.580182799037384	0.411866433168971	0.450436253115467	0.381886449839186	0.0604132081105122	0.413183345534865	0.892357292114398	0.0329090534999106	0.17679742766039	0.29055072142228	381	9287	220	193	167	121	103	72	16	13	12	13	11	7	8964	8991	9017	9063	9081	9112	468	471	472	471	473	477
J10_LOWCHRON	70_80	FinnGen	M13_RHEUMA_INCLAVO	0.930119955744462	-0.693947349926715	-0.096965688532078	0.839379542883575	0.57158033025642	0.365060123044885	0.410714155529078	0.708296919861326	0.578973109512078	0.410329628400074	0.449021947377544	0.380082545828466	0.0235347427165164	0.327214109509064	0.86699337203432	0.0407935205845491	0.203037490257916	0.336815757520254	406	17241	237	214	174	126	105	77	17	13	12	13	11	7	16588	16611	16651	16699	16720	16748	805	809	810	809	811	815
J10_LOWCHRON	70_80	FinnGen	M13_ROTATORCUFF	-0.220437626549518	0.676938795218419	0.456691874707459	0.263246091966878	0.0522302400110105	-0.396689437594119	0.58004709066371	0.293222836660764	0.337172657141953	0.381190261427351	0.356727078223564	0.319577057341248	0.703920163418688	0.0209649252520122	0.175584940851178	0.489823383051985	0.883593687375971	0.214496751577443	712	12276	360	336	288	256	246	213	25	29	22	17	15	10	12014	12038	12086	12118	12128	12161	589	585	592	597	599	604
J10_LOWCHRON	70_80	FinnGen	M13_SCIATICA	0.00999663587424233	0.126828570838953	0.696030459819717	0.572114445947538	0.272879194379537	0.563907715707023	0.580231550445618	0.45013864065822	0.411463337410442	0.502700880808864	0.502527898417346	0.356946517336097	0.986254165524182	0.778131790285017	0.0907226939185737	0.255086557403449	0.5871208343814	0.114150360344767	508	12091	343	281	169	117	105	73	14	14	16	13	10	8	11710	11772	11884	11936	11948	11980	532	532	530	533	536	538
J10_LOWCHRON	70_80	FinnGen	M13_SHOULDER	-0.423134866565339	0.714718035236022	0.605619006412569	0.341795289030868	0.065089374205842	-0.296713231055105	0.579962184720319	0.263089347339217	0.293055248768807	0.336959398912269	0.319828106225298	0.253985544312062	0.465640566458749	0.00659490614069831	0.0387747477089071	0.310415033588131	0.838733604803152	0.242714480972282	936	12290	455	415	331	304	303	303	29	34	28	23	22	16	12138	12178	12262	12289	12290	12290	604	599	605	610	611	617
J10_LOWCHRON	70_80	FinnGen	M13_SOFTTISSUE	0.120139168791385	0.394530859490029	0.471662705511381	0.614987020444418	0.0378256467047874	-0.111431120200445	0.229232053415654	0.164949472668362	0.182901711839529	0.191450249511347	0.222876252790843	0.162214352578608	0.600213085720952	0.016764671276575	0.00991508055466893	0.00131697425547737	0.865233558945742	0.492122120803198	3002	12533	1861	1559	1087	815	700	614	97	95	81	63	49	41	12891	13193	13665	13937	14052	14138	686	688	702	720	734	742
J10_LOWCHRON	70_80	FinnGen	M13_SOFTTISSUEOTH	0.222461413398474	0.380404687204752	0.126241312079996	0.846696846276262	-0.0528062755024822	0.168880242244214	0.272046919623672	0.218370682815513	0.319756662710177	0.281314753492394	0.449568325430333	0.319401056721504	0.413510356345247	0.0815060742334378	0.692987305813839	0.00261432919556486	0.906495575200096	0.596985547994761	1648	12472	1228	984	548	334	223	142	49	39	25	19	10	10	12226	12470	12906	13120	13231	13312	617	627	641	647	656	656
J10_LOWCHRON	70_80	FinnGen	M13_SPINSTENOSIS	0.443563034938235	0.580327726706332	0.606769703503905	0.121305705785288	0.534284934184549	0.3350498727175	0.2933064753343	0.223714097535532	0.254907342905183	0.356992678042842	0.281523306512911	0.271891525122126	0.130461330329791	0.0094850013011265	0.0172960152445394	0.734008004876872	0.0577177509440107	0.217839860344773	1144	12156	776	666	461	351	276	152	52	47	35	26	21	14	11914	12024	12229	12339	12414	12538	558	563	575	584	589	596
J10_LOWCHRON	70_80	FinnGen	M13_SPONDYLOPATHY	0.396056241931684	0.26806666640687	0.478876779518331	0.46102826409865	0.69665282417762	0.407713963306346	0.25533213099419	0.218727498480146	0.228927515275536	0.254762890597303	0.218435769686095	0.20968483547498	0.120867799087732	0.220359145442264	0.0364539855471262	0.070352152355376	0.00142627672227284	0.0518456425549753	1651	12198	1085	947	654	489	385	248	67	59	51	45	34	24	12112	12250	12543	12708	12812	12949	585	593	601	607	618	628
J10_LOWCHRON	70_80	FinnGen	M13_SPONDYLOSIS	-0.46400151002435	0.369843033659128	0.506899765907129	0.797567429789464	0.470849701356764	0.200426184000806	0.579875813344204	0.305672758419297	0.337056177095772	0.337092262738142	0.381131829506091	0.320112650111327	0.423610030527109	0.226305260979468	0.132606367383973	0.017980416247105	0.216682220164216	0.531241866147491	771	12114	494	439	311	213	162	122	28	27	21	20	12	10	11823	11878	12006	12104	12155	12195	540	541	547	548	556	558
J10_LOWCHRON	70_80	FinnGen	M13_SYNOTEND	-0.884502261753647	-0.198644779045218	0.325994692290309	0.865661564650152	0.0920295765036435	-0.0438334588807537	1.00180835497497	0.579652431369001	0.502588723291703	0.411206776925492	0.502305038718933	0.410969519671628	0.377287248020847	0.731826900415921	0.516576828173084	0.0352762176715149	0.85462970198209	0.915059778817612	456	12267	274	238	169	141	135	105	9	10	14	12	9	6	11862	11898	11967	11995	12001	12031	578	577	573	575	578	581
J10_LOWCHRON	70_80	FinnGen	N14_CALCUKIDUR	-0.726345011767666	-0.530600473360936	-1.04538409585101	0.124084196466532	0.20146201621299	-0.286675494678898	1.00107957904286	0.708564238305439	1.00101460737357	0.579219979270248	0.502047772110391	0.411060051618564	0.468107501116166	0.453954303224514	0.296335273740158	0.830370529237356	0.688213567095019	0.485549130759551	306	17389	176	155	124	106	88	67	6	6	8	9	7	6	16697	16718	16749	16767	16785	16806	816	816	814	813	815	816
J10_LOWCHRON	70_80	FinnGen	N14_FEMALEGENNONINF	-0.20212441282308	0.0292860286008672	0.591450674696698	-0.55385686393156	0.582527493184416	0.103900595774016	0.51194551495283	0.420824390915309	0.391989515619971	0.714716185251071	0.348402952729477	0.282802677440189	0.692978495073411	0.944518371312096	0.131338884334425	0.438379493893173	0.0945255920252647	0.713323593409969	1310	3751	853	639	330	282	279	255	20	16	13	13	19	14	4041	4255	4564	4612	4615	4639	147	151	154	154	148	153
J10_LOWCHRON	70_80	FinnGen	N14_FEMGENPROL	-0.198152340694593	0.322953607165227	-0.38413154723348	0.497040800125354	-0.0592972791902821	0.560298859934029	0.716507887245672	0.459264037599044	0.715038766024853	0.51107455466435	0.586229068722477	0.315923203976161	0.782123427775454	0.481932291578792	0.591117182657909	0.330781632235998	0.919431104426157	0.0761411454176512	619	3685	368	319	241	193	182	135	14	12	9	10	11	11	3788	3837	3915	3963	3974	4021	134	136	139	138	137	137
J10_LOWCHRON	70_80	FinnGen	N14_GENITOURINARY	0.55667386053297	0.314206488725342	0.264147141145522	0.0915450072773367	0.273606847438957	0.235881675645525	0.129790530613233	0.121027644552	0.138911047821582	0.162590261185554	0.139316503308497	0.107794083243452	1.79465212751951e-05	0.00942736079434004	0.0572292204230372	0.573406864942537	0.0495390535116364	0.0286505370711578	5931	6478	3812	3079	2102	1625	1347	976	231	192	163	147	139	119	7774	8507	9484	9961	10239	10610	592	631	660	676	684	704
J10_LOWCHRON	70_80	FinnGen	N14_HYDROCELE	0.393270109789718	0.643748761555	0.386616001279358	-0.927303935047108	-0.00356772182676031	0.056588140207435	0.58144421624145	0.413616255829235	0.504335118214484	1.00218393143591	0.580749021435118	0.384097004743768	0.498807194737098	0.119615061548369	0.44332798451503	0.354818625613005	0.995098377866489	0.88287334509797	263	5095	153	132	103	88	72	53	12	11	11	9	8	7	4871	4892	4921	4936	4952	4971	322	323	323	325	326	327
J10_LOWCHRON	70_80	FinnGen	N14_MALEGEN	0.542853504933207	0.380884597877791	0.214352449790287	0.117355567360811	0.0867811657254341	0.244281399588275	0.154994601234995	0.136749316958184	0.162938643286698	0.183309585049676	0.171646569856033	0.123794302779494	0.000461082211137189	0.00534821693535083	0.188328180314576	0.52203984868996	0.613151144499948	0.0484631387928457	3212	5312	1987	1697	1243	1007	813	553	158	141	117	104	96	85	5866	6156	6610	6846	7040	7300	513	530	554	567	575	586
J10_LOWCHRON	70_80	FinnGen	N14_PROSTHYPERPLA	0.547957530156491	0.306424440599502	0.211778890215002	0.112884026967975	0.0298143403253925	0.295587508774023	0.159323885548747	0.144499288173861	0.168241357584929	0.191399571358123	0.182993910103539	0.128325547902639	0.000583289640153616	0.0339559152388661	0.208109732950088	0.555336794437952	0.87057723917071	0.0212552781876306	2942	5299	1847	1588	1162	915	741	494	143	125	104	93	86	78	5756	6015	6441	6688	6862	7109	495	513	534	545	552	560
J10_LOWCHRON	70_80	FinnGen	N14_PYELONEPHR	0.594204851690906	0.00544275133970029	0.441079749588167	0.084871939160593	0.63723532178512	0.416771618527594	0.233643129723428	0.270699204388405	0.291858126568216	0.449341416729745	0.33601881193423	0.31917247660827	0.010983743285548	0.983958598280791	0.130716778252551	0.850186289365717	0.057903535882477	0.191624631466448	1352	15632	1072	812	432	231	168	88	50	35	27	18	14	10	15153	15413	15793	15994	16057	16137	709	724	732	741	745	749
J10_LOWCHRON	70_80	FinnGen	N14_RENALTUB	0.704950635093453	0.182184163123102	0.197871359625341	0.250301453878832	0.459437030832419	0.394589638454539	0.172218428700466	0.193659721612971	0.253606559160351	0.319091513292886	0.291534703226611	0.270396451614975	4.25181657645313e-05	0.346836218428098	0.43525570663418	0.432794278407951	0.115042927704601	0.144482457113977	2252	15870	1787	1270	705	382	265	141	86	56	38	27	20	14	15485	16002	16567	16890	17007	17131	764	794	812	823	830	836
J10_LOWCHRON	70_80	FinnGen	N14_URINOTH	0.343346658755355	-0.0337461302421436	0.440873542487475	0.00502500533762933	0.11729984852139	-0.24087319606359	0.185104344537171	0.193872261784152	0.197314249204993	0.304665357511342	0.304551137399395	0.336362558486485	0.0636131237209214	0.861815372368333	0.0254585701875049	0.986840668612795	0.700121473790888	0.473922320260563	3126	14270	2411	1861	1092	652	425	225	81	63	44	24	18	9	14164	14714	15483	15923	16150	16350	740	758	777	797	803	812
J10_LOWCHRON	70_80	FinnGen	N14_UROLITHIASIS	-0.266679786346508	-0.338037512834504	-1.25189059767717	-0.0445436371155656	0.477305137364612	-0.182472879202602	0.708554225978769	0.57914483714528	1.00105103128278	0.579254846266836	0.410806230938159	0.356815543486508	0.706640552904679	0.559433006238929	0.211089137239172	0.938704554088982	0.245286591738125	0.609076076075278	376	17398	220	192	148	124	98	78	8	7	10	12	11	8	16725	16753	16797	16821	16847	16867	821	822	819	817	818	821
J10_LOWCHRON	70_80	FinnGen	NEURODIS	0.322450862318819	-0.0462145495933321	0.0403991707320714	0.421782709510638	0.00695965419801983	-0.0209661224135541	0.143342946920033	0.137847635856922	0.149485306683048	0.142291722814161	0.159186847800371	0.130073435540427	0.0244803023823022	0.737430326163452	0.78696398372769	0.00303459997854405	0.965127570664062	0.87194626772056	6272	3003	4172	3394	2421	1812	1401	995	221	191	172	151	110	82	4476	5254	6227	6836	7247	7653	406	436	455	476	517	545
J10_LOWCHRON	70_80	FinnGen	OFFICIAL_TILASTOKESKUS	1.0504660019158	0.302690536701424	-0.0690409066506029	0.616519711000198	1.30129574539597	0.76791505358998	0.33701724522683	0.380722558045622	0.502186813766949	0.38084415311858	0.262210965681682	0.246508847303954	0.00182732378423954	0.426588899045163	0.890650985611783	0.105485105265281	6.94907220991631e-07	0.00183843759676941	510	17470	287	227	186	138	103	80	23	24	31	34	32	17	16835	16895	16936	16984	17019	17042	835	834	827	824	826	841
J10_LOWCHRON	70_80	FinnGen	PAIN	0.287083589454742	0.205246576077368	0.10897389193951	0.39900510938924	0.30767250541066	-0.0104528162820818	0.164367765070566	0.14219603410144	0.173629230572822	0.171359702277462	0.166970716994067	0.144283018162061	0.0807079606642954	0.148906199684775	0.530250208272319	0.0198874132001151	0.0653767042034958	0.942246488743259	4564	10135	3039	2548	1707	1227	994	728	141	113	100	90	76	54	10879	11370	12211	12691	12924	13190	640	668	681	691	705	727
J10_LOWCHRON	70_80	FinnGen	PNEUMOBACTKNOWN	1.98854250527507	1.12850182260066	0.874366072711393	0.991852108755708	1.3471331757886	0.171110046037994	0.166908837707315	0.222665744868705	0.304637232830356	0.336301266466313	0.280707016135667	0.410457361057895	1.00126987527882e-32	4.01715696673594e-07	0.00410228059471825	0.00318498371016721	1.59402503048817e-06	0.676768711254536	856	17455	614	362	246	164	123	68	78	44	28	22	15	6	16903	17155	17271	17353	17394	17449	716	750	766	772	779	788
J10_LOWCHRON	70_80	FinnGen	PNEUMONIA	1.68779844191893	1.17607348962058	0.584508472030936	0.964522906151721	0.949593082934087	0.513192604844204	0.108889442925446	0.120923661333721	0.197440653207354	0.201084008779084	0.208762865815981	0.22798513019971	3.4629388429349e-54	2.34169636842576e-22	0.00307213769866467	1.61367995104328e-06	5.39863935227165e-06	0.0243860716772139	2892	15742	2180	1316	832	509	339	174	217	130	68	54	33	20	15518	16382	16866	17189	17359	17524	719	806	868	882	903	916
J10_LOWCHRON	70_80	FinnGen	PRIM_COXARTHROSIS	-0.183576908829991	-0.438670115361627	-0.161959112588574	0.517259288961135	0.463925082511244	0.815790162380436	0.501986744700486	0.449226356957288	0.449203705580609	0.38036543099776	0.380267097810664	0.261917872745175	0.714588416445955	0.328816110823902	0.718438008877032	0.173861288641883	0.222465649302277	0.00184145034550189	665	15952	466	390	286	189	145	78	18	20	23	24	19	15	15376	15452	15556	15653	15697	15764	757	755	752	751	756	760
J10_LOWCHRON	70_80	FinnGen	PRIM_KNEEARTHROSIS	-0.183115245535497	0.284324101951746	-0.279509161971159	-0.0351774475081661	0.591609503912529	0.483248497658821	0.41124427357232	0.262003245398478	0.380484274171661	0.380444574267896	0.261707216250115	0.233453271923006	0.656123752884583	0.277836160107535	0.462574469349307	0.926329349905443	0.0237854182992067	0.0384522542896914	1117	14483	735	643	492	362	283	182	33	32	25	27	27	19	14115	14207	14358	14488	14567	14668	717	718	725	723	723	731
J10_LOWCHRON	70_80	FinnGen	PULM_INFECTIONS	1.72315579586369	1.15536849196244	0.809218354766492	0.94524838777059	0.837578333334722	0.381852620997677	0.100544868960513	0.110345749553177	0.154599005892197	0.173098384367516	0.185372567003698	0.201536799932086	7.70275953683652e-66	1.18093465909073e-25	1.65606770005117e-07	4.74105938714506e-08	6.2323091885193e-06	0.0581316012024001	3740	14375	2697	1802	1223	776	531	290	285	179	103	70	44	26	14477	15372	15951	16398	16643	16884	656	762	838	871	897	915
J10_LOWCHRON	70_80	FinnGen	PULM_PNEUMONIA_SEPSIS	1.71645534439323	1.20388507875095	0.614744868519729	0.994348212885622	0.978712692370734	0.54421559091222	0.109971513171608	0.121859622369582	0.19800976630172	0.201648792276329	0.209291946156839	0.228485517861433	6.4036243196199e-55	5.12005027770426e-23	0.00190524315420066	8.17723165076951e-07	2.92092001600546e-06	0.0172264529487961	2896	14327	2183	1319	834	509	339	174	217	130	68	54	33	20	14178	15042	15527	15852	16022	16187	645	732	794	808	829	842
J10_LOWCHRON	70_80	FinnGen	R18_ABDOMI_PELVIC_PAIN	0.544461192841421	0.340503219538736	0.0812690950318153	0.225472759924684	0.287778989640396	-0.105386329637383	0.182972906604735	0.168116984820355	0.222716439478045	0.233627264340413	0.208561883226596	0.182230553108419	0.0029237946134899	0.0428268698569416	0.715186502554225	0.334496683913136	0.167640401642762	0.563052701428595	2650	12823	1746	1436	978	716	571	434	93	69	58	53	45	32	12926	13236	13694	13956	14101	14238	708	732	743	748	756	769
J10_LOWCHRON	70_80	FinnGen	R18_ABNORMALITI_BREAT	2.67244133222861	1.41079758041128	0.722196190226897	1.05888458800318	0.664140682469348	0.61099461558149	0.0951340526922673	0.140254315360363	0.248048868956733	0.248081667953592	0.281927397183588	0.223499746001216	1.25046137133004e-173	8.39706948253722e-24	0.00359689049900381	1.96976838810845e-05	0.0184870805003519	0.00626157086658514	1955	11516	1284	968	550	366	272	182	246	96	45	37	27	21	11424	11740	12158	12342	12436	12526	517	667	718	726	736	742
J10_LOWCHRON	70_80	FinnGen	R18_ABNORMAL_FINDI_DIAGNOST_IMAGI_FUNCTION_STUDI_WO_DIAGNOSIS	2.39915435080725	1.09447465597101	0.926330544138685	1.13559047178594	0.927979534466531	0.566072770901734	0.112642115708307	0.187520725905647	0.270661228377812	0.304436193764728	0.335940128604907	0.355857923751519	1.16191972009782e-100	5.32918146447823e-09	0.000620544309458534	0.000191371287867563	0.00573893728251804	0.111671050952617	1289	16806	894	627	339	191	141	87	144	54	33	24	15	8	16308	16575	16863	17011	17061	17115	749	839	860	869	878	885
J10_LOWCHRON	70_80	FinnGen	R18_DIZZI_GIDDI	0.00904707607848822	-0.229895867678241	0.15571493475796	0.292169768728831	0.0642357844402943	0.243446544718308	0.280991817462813	0.261687072664677	0.261699254814087	0.28060401201645	0.304412977646277	0.222463193526639	0.974314998169806	0.379664614044822	0.551833565311525	0.29777468029575	0.832875361610131	0.273813429295768	1794	14998	1272	1066	710	491	366	254	52	48	43	36	28	21	14738	14944	15300	15519	15644	15756	730	734	739	746	754	761
J10_LOWCHRON	70_80	FinnGen	R18_DYSPNOEA	2.63937965895958	1.44283491002144	0.974042318219415	1.05684753642995	0.984960199799899	0.682665776011076	0.0942912199602898	0.143029414278228	0.239782693777437	0.280838131566991	0.291841124439565	0.304302525109345	2.04544866606309e-172	6.2632508312362e-24	4.8614954440514e-05	0.000167758958525058	0.000738189951657856	0.0248724099923111	1692	16069	1170	850	449	287	188	110	225	91	41	27	18	11	15678	15998	16399	16561	16660	16738	688	822	872	886	895	902
J10_LOWCHRON	70_80	FinnGen	R18_FEVER_OTHER_UNKNO_ORIGIN	0.742902809506982	0.459777939456081	0.850562365547414	-1.18288962300812	1.02515200019675	0.695069955935797	0.241592237808487	0.247599377169804	0.281977700303534	1.00131709585323	0.357017523225847	0.356738346899123	0.00210483044534009	0.0633192587092395	0.00255781122910511	0.237470187424863	0.00408615020915179	0.0513667978013933	1123	12606	901	668	321	169	98	48	44	30	16	12	13	8	12228	12461	12808	12960	13031	13081	556	570	584	588	587	592
J10_LOWCHRON	70_80	FinnGen	R18_GENERAL_SYMPTOMS_SIGNS	0.993713356209418	0.362126432995139	0.371183244222658	-0.0331418028613321	0.340652393638717	0.332796866000406	0.117972088900647	0.133678093131122	0.168236511936397	0.246645991018773	0.200922035120649	0.170129557570048	3.66050562956711e-17	0.00674977851657909	0.0273617420684741	0.893110063762715	0.0899909092405009	0.0504489181075136	4356	13244	3236	2511	1463	892	637	377	180	118	77	57	55	37	13474	14199	15247	15818	16073	16333	710	772	813	833	835	853
J10_LOWCHRON	70_80	FinnGen	R18_HAEMORRHAGE_RESPI_PASSA	1.63518963198179	0.740694039740601	0.655708618840204	-0.088063969536048	0.797460879769077	0.701365343546393	0.217238725386837	0.28312430757848	0.33861195805316	0.580404680118387	0.358080206745523	0.294803979391103	5.18576630242915e-14	0.00889289697556863	0.0528113485376627	0.879401025984934	0.0259442392510404	0.0173554149366003	743	11337	507	397	273	176	140	86	46	26	22	17	16	12	11098	11208	11332	11429	11465	11519	429	449	453	458	459	463
J10_LOWCHRON	70_80	FinnGen	R18_HEADACHE1	0.88020416537039	0.727076961028801	0.394824967524886	-0.00589036001674178	0.132166540748314	0.353697621059106	0.33789992132596	0.292901685853178	0.411142868536878	0.579393034256958	0.502353148563985	0.337143497386797	0.00918942040516282	0.0130528435159821	0.336898778790825	0.991888500415412	0.792477451050572	0.294131580225549	644	12489	411	367	248	171	142	102	27	20	11	8	11	9	12164	12208	12327	12404	12433	12473	531	538	547	550	547	549
J10_LOWCHRON	70_80	FinnGen	R18_PAIN_THROAT_CHEST	0.892062036530703	0.779527274191282	0.0991944132915706	0.069710499901757	0.735555260547876	0.459482084265498	0.19117856603918	0.165374789621578	0.263781373895435	0.306264127178349	0.206756382915076	0.176387482687028	3.06941221972663e-06	2.43257803921227e-06	0.706881337911709	0.819945073870385	0.000374267235260589	0.00918853705032054	2417	11485	1544	1352	948	655	514	413	88	74	51	45	52	35	11764	11956	12360	12653	12794	12895	506	520	543	549	542	559
J10_LOWCHRON	70_80	FinnGen	R18_RETEN_URINE	0.0450889831709182	-0.0522660467475013	0.307730471595916	-0.345228990192744	0.680709417027469	0.313895798317523	0.320110062631836	0.281505901362127	0.305395829285269	0.50233041001873	0.305326764406399	0.356829465772144	0.887984787836711	0.852706770564558	0.313625088671619	0.49192217087891	0.0257842698451035	0.379032605100367	980	15419	751	599	342	221	151	75	32	27	22	16	17	8	14873	15025	15282	15403	15473	15549	743	748	753	759	758	767
J10_LOWCHRON	70_80	FinnGen	R18_SYMPTOMS_SIGNS_ABNORMAL_CLINI_LABOR_FINDI_NOT_ELSEW_CLASSIFIED	1.56869291854956	0.537430866375426	0.347919578370835	0.534241513011903	0.559177855856944	0.281023160052514	0.101029257798813	0.11659778823474	0.13451463152045	0.135727451937057	0.126432105998094	0.111867363332535	2.27381228410871e-54	4.04082299600081e-06	0.00969614328774781	8.28045590212325e-05	9.74515585080164e-06	0.0120011558595452	8271	4500	5037	4341	3254	2518	2052	1556	443	278	245	219	191	137	6805	7501	8588	9324	9790	10286	486	651	684	710	738	792
J10_LOWCHRON	70_80	FinnGen	R18_SYMPTOMS_SIGNS_INVOLVI_CIRCULATO_RESPI_SYSTEMS	2.02689396153699	0.99319509378145	0.247465890762285	0.419405571005991	0.735467724844357	0.469693525958443	0.0904359788611136	0.113593997226199	0.181358682711265	0.189482705589389	0.152602094313342	0.130587740433303	2.9744991357755e-111	2.2624502780022e-18	0.172406840930904	0.0268684265035117	1.43909324329398e-06	0.000322198262459252	4535	11754	2854	2384	1666	1173	924	691	330	175	110	100	99	68	12490	12960	13678	14171	14420	14653	615	770	835	845	846	877
J10_LOWCHRON	70_80	FinnGen	R18_SYMPTOMS_SIGNS_INVOLVI_COGNITION_PERCEP_EMOTIONAL_STATE_BEHVI	0.291208057165202	-0.1241340579646	0.085252188638583	0.222242907748127	0.0174421450175868	0.280803343462899	0.193936992163493	0.196918835050776	0.2172213232893	0.239377449945031	0.261457075294169	0.196866767842952	0.133210743963906	0.528444788061101	0.694713232015377	0.353189540768848	0.946811527200494	0.153763778751181	2804	15189	2042	1679	1091	723	525	342	92	73	57	47	37	27	15092	15455	16043	16411	16609	16792	767	786	802	812	822	832
J10_LOWCHRON	70_80	FinnGen	R18_SYMPTOMS_SIGNS_INVOLVI_DIGES_SYSTEM_ABDOMEN	0.53995534733221	0.398577182230302	0.166853911914283	0.310268756017528	0.280382852274936	-0.0114273960726652	0.159269345782434	0.145311288765394	0.193976713904832	0.204717379676292	0.190422309535806	0.162030292143553	0.000698409922139447	0.00608955931989256	0.389692606018409	0.129621645108959	0.140905744964171	0.943774772810962	3600	12964	2456	1900	1227	870	709	539	127	97	77	70	56	41	13242	13798	14471	14828	14989	15159	739	769	789	796	810	825
J10_LOWCHRON	70_80	FinnGen	R18_SYMPTOMS_SIGNS_INVOLVI_SKIN_SUBCU_TISSUE	0.336014613671459	0.188004282597841	0.357922293852697	0.459604770097167	-1.61402828085794	-0.263464210087645	0.319331329376124	0.304298098055858	0.335968312182079	0.380185929228839	1.00078929303036	0.410182369342986	0.292687418388551	0.536687863522239	0.286719657846356	0.22670328720177	0.106797671357111	0.520671966259326	1003	16842	709	570	344	231	176	119	35	25	20	12	6	6	16302	16441	16667	16780	16835	16892	799	809	814	822	828	828
J10_LOWCHRON	70_80	FinnGen	R18_SYMPTOMS_SIGNS_INVOLVI_URINARY_SYSTEM	0.217092155461231	-0.090729541333167	-0.0841767502045459	-0.167526414175324	0.317391949473543	-0.0568651580215671	0.201522984832613	0.194272536525511	0.233879959566558	0.292165679997352	0.227900672330089	0.233487093201458	0.281365224365977	0.640484164720407	0.718911196376571	0.566377103306654	0.163717586540326	0.807581424952237	2302	15551	1682	1370	872	566	405	247	73	58	47	40	37	19	15305	15617	16115	16421	16582	16740	793	808	819	826	829	847
J10_LOWCHRON	70_80	FinnGen	R18_UNKNO_UNSPE_CAUSES_MORBIDI	2.35114679484502	0.516072638785028	0.527505503397979	0.142024857848086	0.813180963093103	0.839744276663358	0.38288844938843	0.709569818151172	0.709375686034599	1.00160952315987	0.579843140219372	0.41229732810245	8.22347202435265e-10	0.467040031616304	0.457106779101189	0.887240643765925	0.160791230264371	0.0416756620322153	112	12419	55	51	45	34	31	24	12	8	9	8	9	6	11948	11952	11958	11969	11972	11979	516	520	519	520	519	522
J10_LOWCHRON	70_80	FinnGen	R18_UNSPE_HAEMATU	0.170729170903635	-0.201522349070967	0.205430679753402	0.148624726403225	0.19718441251753	-0.444418628195357	0.292671456667692	0.292526296120336	0.292545898909813	0.380881989282791	0.356469630196271	0.410590512947985	0.559659373143988	0.490884083169031	0.482543896014801	0.696379781880701	0.580154484643868	0.279079742698664	1094	15425	799	649	409	243	184	120	37	28	23	17	14	6	14948	15098	15338	15504	15563	15627	735	744	749	755	758	766
J10_LOWCHRON	70_80	FinnGen	RHEUMA_ENDPOINTS	0.233549775701085	0.0922847488725868	-0.398108279899638	0.234601015255005	0.329120610057748	0.0865885957536967	0.189409367487224	0.159720606489734	0.223230721921632	0.180259903325879	0.161009457824508	0.133545208891087	0.217559956146089	0.563406839039351	0.0745222258322747	0.19310112075102	0.0409429469530108	0.516736524091007	3840	11501	2424	2171	1644	1258	1003	721	113	103	87	99	88	64	12124	12377	12904	13290	13545	13827	680	690	706	694	705	729
J10_LOWCHRON	70_80	FinnGen	RHEUMA_SEROPOS	1.32882808442311	-1.01808734360871	-0.193087894088655	1.12126612708825	0.487047165282936	0.595755995729463	0.412668181627582	1.00143037930012	0.709099154045969	0.411462118829189	0.502570642087331	0.357209960506486	0.0012815100802737	0.309327967362781	0.785391145396236	0.00642864118167324	0.332489385328481	0.095354755685017	304	11175	165	156	130	101	89	64	14	10	10	12	11	8	10776	10785	10811	10840	10852	10877	524	528	528	526	527	530
J10_LOWCHRON	70_80	FinnGen	RHEUMA_SEROPOS_OTH	1.30719949775929	-1.04263169783296	-0.217572877981128	1.06799106954814	0.428204620328765	0.571280770647345	0.411147666482755	1.00091988094542	0.708406032930949	0.410301261388709	0.501615042032705	0.355804584911601	0.00147584483698623	0.29756308738592	0.758744280815328	0.0092427139460859	0.393297907466057	0.108361251360722	298	17484	161	152	129	102	90	63	14	10	10	12	11	8	16790	16799	16822	16849	16861	16888	817	821	821	819	820	823
J10_LOWCHRON	70_80	FinnGen	RHEUMA_SEROPOS_OTH_ICD10	1.32801273807305	-1.15823192293174	0.0976942965234727	0.923306117081468	0.659670626702198	0.617183906743091	0.381165197683297	1.0009018797115	0.578911657279255	0.410333267309176	0.41017422148007	0.318821372775755	0.000493818804603303	0.247195445694241	0.865989274112456	0.0244402422564146	0.107776201347762	0.052888552737551	341	17510	181	170	139	114	107	78	15	10	11	13	13	10	16830	16841	16872	16897	16904	16933	825	830	829	827	827	830
J10_LOWCHRON	70_80	FinnGen	RHEUMA_SEROPOS_WIDE	1.28925146395429	-1.0505498447031	-0.215579719226762	1.08199116773865	0.444941723900136	0.56217000810871	0.411066705718345	1.00090867052035	0.708398046945399	0.410300510884345	0.501618237234781	0.355790810849869	0.00171061510919279	0.293903847398408	0.760884081989349	0.00836255732646495	0.375072087764722	0.11409365461655	303	17485	165	155	129	101	89	64	14	10	10	12	11	8	16792	16802	16828	16856	16868	16893	817	821	821	819	820	823
J10_LOWCHRON	70_80	FinnGen	SLEEP	0.737351436047019	0.1955452219115	-0.558703048124113	0.705877736206799	0.216372267403033	-0.000807115712794972	0.234734593676155	0.262024586281807	0.502068764974123	0.319609127301809	0.380553357323049	0.304430431493171	0.00168249426996093	0.45549480152007	0.265793542721813	0.0272048676091579	0.569646124645785	0.997884625369313	1268	15797	858	723	403	225	191	143	39	27	17	22	16	11	15399	15534	15854	16032	16066	16114	769	781	791	786	792	797
J10_LOWCHRON	70_80	FinnGen	ST19_COMPLICATIO_PROCED_NOT_ELSEW_CLASSIFIED	0.449335761671975	-0.12764658830649	0.176508590918809	0.0788095669465741	0.554890743395735	0.0439837614119795	0.246996390408615	0.270703911730033	0.280739987366154	0.356145958102679	0.280477612312212	0.31874531466418	0.0688809671594077	0.637258153416316	0.529528309700905	0.824870947175001	0.0478860774024302	0.890248084138824	1443	15577	1034	845	583	363	254	149	47	33	32	27	21	10	15185	15374	15636	15856	15965	16070	754	768	769	774	780	791
J10_LOWCHRON	70_80	FinnGen	ST19_COMPLICATIO_SURGI_MEDICAL_CARE_NOT_ELSEW_CLASSIFIED	0.345396840417354	0.048664040711022	0.174222001239176	0.0248221401925191	0.381916478386149	-0.124944225966128	0.222973249578923	0.212815723050319	0.239517525121449	0.304488605304589	0.253426270049064	0.291498195354932	0.121369562874125	0.819127351803278	0.466988744118715	0.935027821798442	0.131807532492759	0.668194121544293	2014	15635	1440	1188	826	527	379	215	65	48	40	34	25	12	15376	15628	15990	16289	16437	16601	768	785	793	799	808	821
J10_LOWCHRON	70_80	FinnGen	ST19_FRACT_LOWER_LEG_INCLU_ANKLE	0.22800169438074	0.390512463011644	0.760327446150978	0.228695637959509	0.134874078868266	0.368657901438668	0.449663888883287	0.336007936553594	0.319139840830212	0.449271601052439	0.410318340026823	0.261284695044061	0.612120330029725	0.245149352934611	0.0171989309826756	0.610726648421843	0.742377958226059	0.158261320235198	686	15748	398	345	254	198	178	144	30	28	25	17	16	15	15254	15307	15398	15454	15474	15508	752	754	757	765	766	767
J10_LOWCHRON	70_80	FinnGen	ST19_INJURI_HEAD	0.0943226931686364	0.366067444578175	-0.210890961221256	0.393579835139635	-0.017354633532996	-0.235178339580393	0.246343979300017	0.187070331553373	0.304352635213409	0.270434418684028	0.318878715311347	0.29179332216688	0.701801184977463	0.0503658192812452	0.488361957458034	0.145569215213421	0.956597412092504	0.420256835892735	2001	16086	1511	1102	687	442	315	200	62	53	33	29	19	12	15710	16119	16534	16779	16906	17021	804	813	833	837	847	854
J10_LOWCHRON	70_80	FinnGen	ST19_INJURI_KNEE_LOWER_LEG	0.311137343505991	0.156537364341531	0.576376887130696	0.0538624193322347	0.365472530743585	0.213722146510753	0.304867398053751	0.270525627423064	0.253542537915948	0.356079436180193	0.270321369791321	0.216653301827496	0.307460038716447	0.562831072733208	0.0230084315941869	0.879766537012531	0.176377636215999	0.323902158730657	1375	15833	839	697	485	371	328	271	45	40	39	30	30	22	15538	15680	15892	16006	16049	16106	786	791	792	801	801	809
J10_LOWCHRON	70_80	FinnGen	ST19_INJURI_SHOUL_UPPER_ARM	0.122747320636171	0.190587495954786	0.347286273954355	0.375154491943679	-0.243767142164372	-0.202989575230898	0.319335213209532	0.261500398597161	0.280400531975619	0.304333902748742	0.380111052431481	0.291174752835574	0.700693917766547	0.466109961702447	0.215517222635364	0.217685148698604	0.521324500840029	0.485715166302073	1371	16415	890	707	477	376	313	231	37	37	31	24	16	12	16067	16250	16480	16581	16644	16726	792	792	798	805	813	817
J10_LOWCHRON	70_80	FinnGen	ST19_INJURI_THORAX	0.916243226284954	0.348053613266339	0.385033441869858	0.590202822928517	0.563046782453102	0.0909125172033618	0.270784562775575	0.304257021557552	0.380213351835647	0.410286125393939	0.410207661725264	0.410185196050317	0.000715261981868634	0.252646018108721	0.311214309747615	0.150287931152393	0.169879957639082	0.824595905795303	702	17420	520	418	231	154	104	69	32	23	18	15	11	6	16749	16851	17038	17115	17165	17200	821	830	835	838	842	847
J10_LOWCHRON	70_80	FinnGen	ST19_INJURI_WRIST_HAND	0.508583145959231	-0.494426921273431	-1.26548289655092	0.159709401526433	-0.202268437477339	-0.34149466213326	0.304887095594065	0.410357328962034	0.708411758563086	0.380406692240829	0.410351469970999	0.319018070498256	0.0952952380488486	0.228253786685392	0.0740399673655631	0.674603386712241	0.622072574625944	0.284414309373949	1037	16603	665	557	385	273	231	172	22	14	14	16	15	10	16144	16252	16424	16536	16578	16637	809	817	817	815	816	821
J10_LOWCHRON	70_80	FinnGen	ST19_INJURY_POISO_CERTA_OTHER_CONSE_EXTER_CAUSES	0.579423443379897	0.181566988169492	0.414376760756316	0.475832397148792	0.152400079829579	0.0193469408051436	0.139720734980329	0.136102291715078	0.13884662904556	0.148392586118332	0.157346635305188	0.125562503078691	3.36843690492036e-05	0.182188130606942	0.00284115789830511	0.00134323899398681	0.332763427992537	0.877544960102949	5684	7589	3631	2973	2167	1625	1335	1011	198	165	160	133	100	78	8893	9551	10357	10899	11189	11513	551	584	589	616	649	671
J10_LOWCHRON	70_80	FinnGen	ST19_INTRACRATRAUMA	0.284928254200509	0.143575745197575	-0.352657572032413	0.832768719984588	-0.518784422497115	-0.280159139523792	0.322642652825779	0.294734532995976	0.451241736275835	0.307534276648364	0.580421959613219	0.413370081628475	0.377178012028126	0.626162091318025	0.434492640007589	0.00677126419138356	0.371425889721196	0.49793395116416	981	8441	756	545	360	224	154	96	30	23	17	17	8	6	8248	8459	8644	8780	8850	8908	388	395	401	401	410	412
J10_LOWCHRON	70_80	FinnGen	ST19_INTRACR_INJURY	0.243816751807834	0.0948593407030391	-0.603371625027342	0.709589100563784	-0.920443815990952	-0.13677609558608	0.319431345578313	0.291704878285601	0.501815754813703	0.31908702431414	0.708359969603909	0.410746924388867	0.445294197678308	0.745037714183097	0.229217570867939	0.0261611912803243	0.193806269696213	0.739139116876061	990	15864	767	559	365	227	157	93	28	21	15	16	7	6	15298	15506	15700	15838	15908	15972	761	768	774	773	782	783
J10_LOWCHRON	70_80	FinnGen	T1D_ICD9_10	0.339776783985334	-0.772959136048305	0.00877001556927857	1.31707414932557	0.246829309206689	0.0177111666285915	0.708546945509742	1.00086586863152	0.708514119361768	0.410688047200487	0.578889555623569	0.410409171264223	0.631554336638811	0.439942429844035	0.990124005793749	0.0013412974101724	0.669827976523926	0.965578056382662	245	17657	128	113	91	66	73	66	8	6	12	13	8	6	16947	16962	16984	17009	17002	17009	819	821	815	814	819	821
J10_LOWCHRON	70_80	FinnGen	T2D	0.177442178871167	0.133431504233936	-0.0307153663081695	0.110268092050102	-0.237834368886402	0.140016584750533	0.205813077885706	0.161051762972323	0.188266756000705	0.188469834545488	0.197617632187966	0.126815496319779	0.388603820319542	0.407386978019405	0.870401817181266	0.558500485883663	0.22877986083975	0.269551145583892	3228	13213	1768	1704	1417	1173	1015	806	100	91	83	86	74	71	13842	13906	14193	14437	14595	14804	731	740	748	745	757	760
J10_LOWCHRON	70_80	FinnGen	T2D_INCLAVO	0.190562064818252	0.112615272248055	-0.0745765446179425	0.0867187598144972	-0.290340003442168	0.134930422011869	0.19849355806983	0.159339381793284	0.188281482264322	0.185609446921148	0.197623783694064	0.126865314078213	0.337034299487323	0.479713409604549	0.692038116782186	0.640348984102173	0.14179070669604	0.287522538755383	3447	13024	1926	1788	1493	1245	1090	840	103	92	82	87	74	71	13715	13853	14148	14396	14551	14801	727	738	748	743	756	759
J10_LOWCHRON	70_80	FinnGen	T2D_WIDE	0.264211327938419	0.337703833334595	0.0534655315684993	0.14290771214311	0.240304358092765	-0.218743147367857	0.198307330349086	0.160903982811914	0.209079814186868	0.228199070368246	0.208843443384195	0.222660505579247	0.18275090777189	0.0358353272728866	0.798168374903299	0.53115659659871	0.249878914686555	0.325899582475847	2822	13275	1931	1462	1072	794	615	399	102	89	64	52	38	21	13379	13848	14238	14516	14695	14911	685	698	723	735	749	766
J10_LOWCHRON	70_80	FinnGen	VWXY20_ACCIDENTS	0.543330219377219	0.0312396705104412	0.288926989142934	0.439029498684358	-0.0945255444926747	-0.0675926410236664	0.133956923317111	0.140298779561529	0.148780260215783	0.159359285253432	0.194290186598772	0.160365763069834	4.99187628180852e-05	0.823796006225032	0.0521405798460193	0.00586981380117502	0.62660041521077	0.673396967919421	5521	11335	3813	3062	2054	1401	1085	760	178	145	117	91	59	42	12180	12931	13939	14592	14908	15233	685	718	746	772	804	821
J10_LOWCHRON	70_80	FinnGen	VWXY20_COMPLICATIO_MEDICAL_SURGI_CARE	0.433296331957555	0.184971782999089	0.193184342090533	-0.243510995606541	0.227965988728186	-0.014584370839483	0.246577786770163	0.233145406024491	0.291661917312969	0.449186910699182	0.355949408098145	0.379895003953934	0.0788769224137021	0.427559255686096	0.507742389778002	0.587739234583602	0.521883389844064	0.969376310767119	1459	16423	1080	882	573	332	217	129	47	35	21	16	13	7	15969	16167	16476	16717	16832	16920	786	798	812	817	820	826
J10_LOWCHRON	70_80	FinnGen	VWXY20_EXTER_CAUSES_MORBIDI_MORTA	0.52748336297057	0.13940944368088	0.340537901795854	0.369512541070527	0.0686307002571204	-0.0530803689889421	0.139855907319136	0.137094587406175	0.147982899259569	0.168269701263845	0.183777454198785	0.150941041150606	0.000162191005685363	0.309208090700244	0.021380460992927	0.0280952285888578	0.708817560779548	0.725091063478903	5569	9229	3802	3079	2105	1421	1077	787	176	148	119	92	63	49	10235	10958	11932	12616	12960	13250	585	613	642	669	698	712
J10_LOWCHRON	70_80	FinnGen	VWXY20_OTHER_EXTER_CAUSES_ACCIDENTAL_INJURY	0.571776495019274	0.0841014612252029	0.253747087095982	0.494927409265516	-0.184803400848922	-0.0794009912713318	0.13405605567721	0.139283632698152	0.15455706551611	0.159414803847525	0.209088126922803	0.167939911446164	1.99719166112106e-05	0.54596705355145	0.10063776750249	0.00190503340825272	0.376774970935611	0.636360117838725	5374	11331	3732	2976	1980	1342	1029	723	174	140	107	84	52	38	12121	12877	13873	14511	14824	15130	678	712	745	768	800	814
J10_LOWCHRON	70_80	FinnGen	VWXY20_SURGI_OPERA_OTHER_SURGI_PROCED_CAUSE_ABNORMAL_REACTION_PATIENT_COMPLICATION_WO_MENTION_MISAD_TIME_PROCED	0.36780097424633	0.13943097219979	0.12679024392145	-0.309653665361074	0.232569760288917	0.0110467511025832	0.292130214601477	0.270403221532649	0.335870004804779	0.501712415300563	0.38021787303962	0.410088901026027	0.208019162152144	0.606105208718199	0.705803575077374	0.537107071304976	0.540752818099737	0.978509619995568	1076	16838	786	649	445	271	184	102	35	26	16	14	11	6	16291	16428	16632	16806	16893	16975	802	811	821	823	826	831
J10_LOWCHRON	70_80	FinnGen	VWXY20_SURGI_OTHER_MEDICAL_PROCED_CAUSE_ABNORMAL_REACTION_PATIENT_COMPLICATION_WO_MENTION_MISAD_TIME_PROCED	0.519749216843181	0.139011107976694	0.265894984411761	-0.128432781005895	0.213240524928431	-0.00295940439644837	0.262116911965921	0.261568548823599	0.304406183418799	0.449205042021536	0.380294835839406	0.41012828186574	0.0473796270065011	0.595105649466996	0.382397437563231	0.774946086894773	0.574985554016399	0.994242673108141	1166	16385	858	704	482	287	190	104	42	30	19	15	11	6	15873	16027	16249	16444	16541	16627	778	790	801	805	809	814
J10_LOWCHRON	70_80	FinnGen	Z21_FACTO_INFLUENCI_HEALTH_STATUS_CONTACT_W_HEALTH_SERVI	0.661636312843568	0.206454639524694	-0.120926616268403	0.205181620736735	0.194320832155893	0.0426714802102441	0.110446783179139	0.10963885677939	0.13668871464954	0.132689266198746	0.12809139089752	0.116155006780001	2.09140298445778e-09	0.0596945930696089	0.376325913580226	0.122024475952673	0.129254479303735	0.713345515727653	8139	5142	5333	4592	3405	2564	1974	1342	327	259	202	182	148	99	7071	7812	8999	9840	10430	11062	550	618	675	695	729	778
J10_LOWCHRON	70_80	FinnGen	Z21_FOLLOW__EXAM_TREAT_CONDI_OTH_MALIG_NEOPLASMS	0.178886200320256	0.14657899424043	0.281989804240234	0.379533932723478	0.463014048263661	-0.0235432258289892	0.451393391272906	0.382497611113608	0.412484661385415	0.4510130822723	0.412244106181952	0.41264424092312	0.691885362393007	0.701560023255254	0.494204371988689	0.400059909006414	0.261371650840099	0.954501752157039	722	8418	474	387	287	203	161	128	19	16	12	11	10	6	8228	8315	8415	8499	8541	8574	419	422	426	427	428	432
J10_LOWCHRON	70_80	FinnGen	Z21_MEDICAL_OBSER_EVALU_SUSPECTED_DISEA_CONDI	0.839701919306818	0.0386945271555339	0.0279457422656271	0.332279931348367	-0.135758438892634	0.332539385931053	0.167756577463216	0.19657746437849	0.230021933077844	0.229957350383863	0.282285343193488	0.198898212342934	5.57234712888827e-07	0.843951875848598	0.903301634660824	0.148468195090144	0.63056889697509	0.094542590429095	2416	8585	1607	1370	975	706	516	355	92	69	60	49	34	27	8820	9057	9452	9721	9911	10072	482	505	514	525	540	547
J10_LOWCHRON	70_80	FinnGen	Z21_OTHER_SPECIAL_EXAM_INVES_PERSONS_WO_COMPLA_REPOR_DIAGNOSIS	0.697346787630984	0.0188923857259393	-0.353732548618234	0.164175209491499	0.228059749691094	-0.00801754737009848	0.147904386946295	0.164800791966852	0.224367491705447	0.199423546186919	0.192625330272602	0.183688826128142	2.41890574791397e-06	0.908732286896463	0.114892968832841	0.410366481881312	0.23643082149963	0.96518543452299	3911	8684	2589	2255	1555	1180	850	554	132	95	69	59	51	32	9352	9686	10386	10761	11091	11387	522	559	585	595	603	622
J10_LOWCHRON	70_80	FinnGen	Z21_PERSONS_ENCOUNTERI_HEALTH_SERVI_EXAM_INVES	0.814488302600723	0.0918388572171735	-0.174343951375564	0.02620063342498	0.21763862842944	0.0674983031153251	0.114637871175558	0.12675574101025	0.158936894258003	0.160518723254404	0.141269814633341	0.127904973599602	1.20427248194743e-12	0.468737897754328	0.272668406572386	0.870341455555859	0.123417008879786	0.597692113406586	6291	8906	4000	3500	2601	2028	1581	1090	226	163	130	119	106	71	10332	10832	11731	12304	12751	13242	639	702	735	746	759	794
J10_LOWCHRON	70_80	FinnGen	Z21_PERSONS_ENCOUNTERI_HEALTH_SERVI_OTH_CIRCUMSTANC1	0.396771565742001	0.247614628288159	0.333645274272931	-0.0627655595674337	-0.305009948771975	0.286546382359678	0.197478824428414	0.19029313018198	0.246148088531036	0.380245184490611	0.449041022924942	0.355701484277445	0.0445174782188738	0.193180641211333	0.175269251386546	0.868892017496209	0.496981116410118	0.42048444413744	2349	15076	1802	1383	722	420	259	124	69	49	28	15	10	8	14782	15201	15862	16164	16325	16460	772	792	813	826	831	833
J10_LOWCHRON	70_80	FinnGen	Z21_PERSONS_ENCOUNTERI_HEALTH_SERVI_SPECIFIC_PROCED_HEALTH_CARE	-0.0623720066315925	0.0498862628379639	-0.192340588555786	0.326433456918457	0.0378463282601718	-0.024828051711821	0.204845764738961	0.174248781499286	0.246207567266295	0.233378694195524	0.270504984547555	0.270088972754539	0.760760114709389	0.774653471003124	0.434677142280113	0.161894380913137	0.88873117062415	0.926757266917632	3463	14520	2739	1901	1064	662	459	271	90	73	46	37	23	14	14408	15246	16083	16485	16688	16876	746	763	790	799	813	822
J10_LOWCHRON	70_80	FinnGen	Z21_PERSONS_W_POTEN_HEALTH_HAZARDS_RELATED_FAMILY_PERSONAL_HISTORY_CERTA_CONDI_INFLUENCI_HEALTH_STATUS	0.430234405339501	0.288764746208362	0.272300168306666	0.229645311629267	0.0431018244236106	0.105052060088511	0.139783155282284	0.126294254089912	0.155338052063369	0.193977611664763	0.212940319725386	0.179988318834607	0.00208485717311989	0.0222282936151524	0.0796102253523117	0.236462411787499	0.839594103040387	0.559448792647845	4582	13819	3452	2830	1716	1037	703	401	181	144	100	72	50	33	14027	14649	15763	16442	16776	17078	741	778	822	850	872	889
J10_LOWCHRON	70_80	FinnGen	Z21_PRESENCE_CARDIAC_VASCULAR_IMPLANTNTS_GRAFTS	0.929035100244113	0.130642174179988	0.382929456792112	0.0871215236208935	-0.292999228544255	0.183455365122858	0.178576497217246	0.213823061163418	0.223341406453689	0.305412723715617	0.356792269117159	0.234666272784968	1.96679456210441e-07	0.541211086205667	0.0864282157151418	0.77544623470384	0.411530094493076	0.434348970632356	1612	13438	1127	936	665	432	323	195	78	54	42	30	22	19	13202	13393	13664	13897	14006	14134	643	667	679	691	699	702
J10_LOWCHRON	70_80	FinnGen	Z21_PRESENCE_OTH_FUNCTIONAL_IMPLANTNTS	0.033835994674296	0.331455430167506	0.236773449959593	0.192621448262445	0.264728883714306	-0.00866560378752317	0.222764563868766	0.170187313936548	0.228106736803029	0.292120382561215	0.304594680609136	0.320008379983709	0.879272686294455	0.0514638165088973	0.299272795803347	0.509644946157175	0.384782297665568	0.978396482761045	2435	13675	1967	1560	831	495	292	144	79	67	41	30	21	10	13382	13789	14518	14854	15057	15205	682	694	720	731	740	751
J10_LOWERINF	40_50	FinnGen	AB1_INFECT_PARASIT	1.53812763882488	1.54379043743846	0.775523168963744	0.817601906834013	0.80935949174493	0.620018270799372	0.326365427841293	0.269742535989399	0.454136551480217	0.50638932716791	0.45379736448615	0.338532577208841	2.44216009490521e-06	1.04536182136819e-08	0.0876944013428094	0.106403465257084	0.0745006859991187	0.0670277733009894	3712	48977	2609	2126	1523	1088	917	718	31	25	16	15	11	9	49478	49961	50564	50999	51170	51369	571	577	586	587	591	593
J10_LOWERINF	40_50	FinnGen	ASTHMA_HOSPITAL_MAIN	1.34956277616932	1.33641705151633	1.70259382613587	0.196335873757876	1.36343532852889	1.74029361511657	0.504976821177265	0.413493403611466	0.413538707406853	1.00213708033955	0.504203448279143	0.28229390740048	0.00752829437348573	0.00122920427993147	3.83614847608561e-05	0.844674987808109	0.00684819954441783	7.05594301916609e-10	1363	59998	987	850	571	408	324	259	16	16	13	10	13	13	59602	59739	60018	60181	60265	60330	756	756	759	762	759	759
J10_LOWERINF	40_50	FinnGen	ASTHMA_MODE	3.81433168631428	3.20354451340773	3.5567321191934	2.12779517762897	2.95958088449916	3.5598648221342	0.436068956539629	0.454963220367632	0.45492043037451	1.01977999765073	0.608164409616585	0.310532177301292	2.18937197399916e-18	1.90418419155086e-12	5.35155641116996e-15	0.0369312067977833	1.13640312377757e-06	2.00623779270357e-30	1666	39856	1235	1003	692	472	366	284	18	15	12	9	12	14	40188	40420	40731	40951	41057	41139	81	84	87	90	87	85
J10_LOWERINF	40_50	FinnGen	AUTOIMMUNE	0.605889620992962	0.890730813597105	0.569052446797596	-0.0342762231530441	-0.237838133659626	0.567163032329076	0.414758316100503	0.286079427679869	0.384328831535796	0.581499653767617	0.581217495837673	0.282591023602732	0.144063272049672	0.00184833205926126	0.138702665162899	0.952996290744725	0.68238792715704	0.0447485899048454	4339	51606	3015	2684	1961	1466	1265	898	28	26	16	13	12	13	52248	52579	53302	53797	53998	54365	654	656	666	669	670	669
J10_LOWERINF	40_50	FinnGen	CD2_BENIGN	0.134453364819904	0.454039112644285	-0.247580855086548	0.285439431774256	0.238277998355683	-0.0342848327806942	0.414330940201652	0.296454903731586	0.504485729954806	0.45225856574747	0.451905318058996	0.382052092646741	0.745554087586646	0.12563051630267	0.623596991856807	0.527947600331942	0.598003213652677	0.92849491455861	5734	52640	4581	3755	2429	1688	1210	768	29	24	14	14	11	7	53080	53906	55232	55973	56451	56893	684	689	699	699	702	706
J10_LOWERINF	40_50	FinnGen	CD2_BENIGN_EXALLC	0.202208110476526	0.518530853224217	-0.185932874512547	0.345336250245689	0.292790419115412	0.0165897297781176	0.41540607163142	0.297865192034639	0.505318390322437	0.453185206321445	0.452754907761732	0.382994042258356	0.626419802066199	0.0817144465768451	0.712909081391214	0.446047989408234	0.517834958645568	0.965449720615814	5734	46829	4581	3755	2429	1688	1210	768	29	24	14	14	11	7	47435	48261	49587	50328	50806	51248	518	523	533	533	536	540
J10_LOWERINF	40_50	FinnGen	CD2_NEOPLASM	1.12104889127498	0.705214936040913	0.51617330004833	0.0192915439093025	0.508613132769002	0.489145391245963	0.254894096964669	0.260958306923095	0.341586887209154	0.505597795614363	0.384838736969663	0.284252760638746	1.09204315437409e-05	0.00688399307540891	0.130761964376589	0.969563374119871	0.186292502829339	0.0852850529171623	7163	48065	5668	4582	2969	2069	1502	992	47	34	25	20	18	13	48974	50060	51673	52573	53140	53650	539	552	561	566	568	573
J10_LOWERINF	40_50	FinnGen	E4_ENDONUTRMET	0.656844010503979	0.454315361937973	0.774748590695458	-0.619034559605284	0.185463654947264	0.98381759384792	0.325471242077855	0.297628437670765	0.310007010071677	0.710738526912335	0.452613926221994	0.249589836512469	0.0435774896086694	0.126897471298397	0.0124497756361221	0.383768517179715	0.681981083383773	8.08935137551101e-05	6460	48548	4951	4146	2690	1853	1435	900	31	26	21	16	19	17	49507	50312	51768	52605	53023	53558	519	524	529	534	531	533
J10_LOWERINF	40_50	FinnGen	E4_HYTHYNAS	-0.0756535821852631	0.496934747239386	0.12920754580118	0.404517140677066	-0.14456777062016	0.846345470360089	0.710570206854281	0.413851587203175	0.581351453070031	0.581252289613664	0.710033660957198	0.357617677942001	0.915210380818958	0.229845891678629	0.824116346738292	0.486465950815331	0.838660680845497	0.0179513101134442	2556	57080	1764	1657	1214	867	728	471	14	13	10	9	8	8	57078	57185	57628	57975	58114	58371	780	781	784	785	786	786
J10_LOWERINF	40_50	FinnGen	E4_HYTHY_AI_STRICT	-0.551611369521815	0.521030909908348	-0.0931754343891043	-0.523247967057276	-0.643094211614972	1.10387729672988	1.00302168522372	0.453624403654255	0.711143964744691	1.0027547075966	1.00256513802881	0.358641744319691	0.58235394625546	0.250722848786619	0.895757981987309	0.601802256198739	0.521231131370581	0.0020843780146015	2119	48886	1455	1376	1025	754	634	394	9	9	7	6	7	8	48935	49014	49365	49636	49756	49996	606	606	608	609	608	607
J10_LOWERINF	40_50	FinnGen	E4_THYROID	0.686506427665352	0.376161339612584	-0.00299002255586493	-0.835427263018962	0.109301066337252	0.893330302630846	0.452680587998369	0.41372223141298	0.581269955010981	1.00224752705944	0.5809078541085	0.320749963564507	0.129383863646205	0.363238075318573	0.995895741226144	0.404532453087038	0.850754676169921	0.00535062887386519	2935	57328	2046	1854	1356	987	828	535	16	12	10	10	11	10	57411	57603	58101	58470	58629	58922	790	794	796	796	795	796
J10_LOWERINF	40_50	FinnGen	E4_THYROID_CTRL_EXCLUSION	0.759714379525242	0.775240137735272	0.46480017939045	-0.13828484466627	-0.0625157592628534	0.531248956537346	0.361437887208222	0.286387785993603	0.384602317833619	0.581710872048208	0.504660619562544	0.272953331374182	0.0355600768507846	0.00679025407285432	0.226846721600137	0.812097555600562	0.901412796273764	0.0516187629995229	4947	49897	3462	3047	2200	1634	1406	1005	30	26	17	16	15	14	50714	51129	51976	52542	52770	53171	638	642	651	652	653	654
J10_LOWERINF	40_50	FinnGen	F5_ADO	0.855835432870474	1.44841014122002	0.354896251923777	0.60915105687323	0.0392218352954112	1.01963729824904	0.454750621107693	0.286884269932357	0.581790143343347	0.581659580414857	0.710341295542831	0.337858016650448	0.0598375789884499	4.44684411660502e-07	0.541856952012256	0.294977899816123	0.955966796831052	0.0025449412873926	3044	56099	2217	1866	1236	900	733	506	21	20	11	12	10	9	56175	56526	57156	57492	57659	57886	730	731	740	739	741	742
J10_LOWERINF	40_50	FinnGen	F5_ALLANXIOUS	1.97434684025761	1.4620866758792	-0.0379916406605395	0.268282172338107	0.750441375398196	1.34546858046798	0.343799134550535	0.386024083365455	1.00292671472373	1.00295708736763	0.710474238225481	0.412121264191696	9.31602318260904e-09	0.000152138237661771	0.969782741820223	0.789091006069627	0.290852109045359	0.00109564781687047	1936	56593	1414	1099	654	438	360	249	16	8	6	7	7	6	56346	56661	57106	57322	57400	57511	753	761	763	762	762	763
J10_LOWERINF	40_50	FinnGen	F5_DEPRESSIO	0.393233586318305	1.39743894236339	-0.0228456700290213	0.652179477652218	0.0878888076785156	1.08723536013502	0.58300864509743	0.29769423185845	0.710664276572459	0.581582515879878	0.710285867556146	0.33783276263438	0.499999748263253	2.67640297382881e-06	0.974354883304438	0.262122871076463	0.901523330750659	0.00128968598132932	2888	56153	2113	1788	1190	854	689	464	18	18	10	12	10	9	56177	56502	57100	57436	57601	57826	733	733	741	739	741	742
J10_LOWERINF	40_50	FinnGen	F5_MOOD	0.841943548428998	1.34860162140063	0.337743874379561	0.590473616142983	0.0268017188852473	1.00735605625751	0.454548185924289	0.297710775381663	0.581746181059308	0.581609913689941	0.710307378097842	0.337812940691519	0.0639878254667016	5.90101284108018e-06	0.561530882526336	0.309991464288618	0.969900911842918	0.00286377904865389	3067	56188	2236	1879	1248	905	735	508	20	18	11	12	10	9	56266	56623	57254	57597	57767	57994	733	735	742	741	743	744
J10_LOWERINF	40_50	FinnGen	F5_NEUROTIC	1.69236332932637	1.34640787704119	-13.4838985425	-0.311939411906783	0.594246690348915	1.35932989953248	0.326197782410897	0.324765067163513	640.668576754812	1.00280512739456	0.581390777365024	0.306543139621337	2.12392431415221e-07	3.38643594899826e-05	0.98320847839404	0.755749817018222	0.306727731351493	9.23360512640055e-06	2857	56985	2050	1668	1069	757	613	446	21	12	8	11	13	11	57004	57386	57985	58297	58441	58608	767	776	780	777	775	777
J10_LOWERINF	40_50	FinnGen	F5_PSYCH	1.13800092176028	1.31080673529044	0.336614448126092	-0.828729332268231	0.0739431391706335	1.20953082258195	0.345067978216501	0.270741693030015	0.506495093061788	1.00324821118453	0.58227880020395	0.249929063191617	0.000974095765635903	1.28836736892305e-06	0.506309136458098	0.408777907431949	0.898948919098027	1.30168494107239e-06	4831	50102	3471	2877	1896	1419	1183	871	28	21	14	14	16	17	50851	51445	52426	52903	53139	53451	583	590	597	597	595	594
J10_LOWERINF	40_50	FinnGen	F5_SUBSTANCE	0.772394413519596	1.41584054335144	1.06007647011014	0.25471057326465	0.84279688806574	1.49662458998956	0.710727503919621	0.41370294942409	0.581137899419996	1.00207783841131	0.709857705485389	0.411340647772005	0.277140282761904	0.000620799937645681	0.0681310182859628	0.799354628978321	0.235118843248826	0.000274329919774995	1169	61085	877	744	523	367	287	181	11	11	11	9	8	6	60561	60694	60915	61071	61151	61257	805	805	805	807	808	810
J10_LOWERINF	40_50	FinnGen	FALLS	0.938526799759419	0.987571406245662	0.620462080277639	0.887739610510948	-0.0921867197666853	0.949445084520478	0.324660528269065	0.267034987281657	0.38397372903427	0.384115669733076	0.581012794692424	0.263863200000434	0.00384269565879889	0.000217061356601459	0.106116537364047	0.0208259107442647	0.873932374434692	0.000320368746286644	5247	54979	3999	3174	2077	1493	1178	779	36	28	18	20	16	15	55472	56297	57394	57978	58293	58692	719	727	737	735	739	740
J10_LOWERINF	40_50	FinnGen	FG_CVD	0.919610779781064	0.5845770996257	0.367389065394384	0.881546880893821	1.02966500795643	0.680340604615768	0.287425538784123	0.276805785277426	0.360800925449146	0.324270299622193	0.285873763769632	0.257080966937245	0.00137678203533603	0.0346978287220855	0.308554524121909	0.00655676093672362	0.000316000677217537	0.00813521197677994	7076	49729	5502	4452	3080	2205	1710	1106	42	37	37	35	26	16	50848	51898	53270	54145	54640	55244	413	418	418	420	429	439
J10_LOWERINF	40_50	FinnGen	FG_HYPERTENSION	0.214139911979696	1.08403894824663	-0.0799349489835465	0.943642348079236	0.700960939511941	1.29189357794367	0.505717768167394	0.277014615254754	0.581928647484394	0.414684583861982	0.452822552961876	0.284413101142606	0.671976025429713	9.10465038250843e-05	0.890744576098095	0.0228719681463363	0.121626748163157	5.56401129109363e-06	4054	47456	3308	2589	1724	1210	899	519	25	27	23	22	16	13	47792	48511	49376	49890	50201	50581	385	383	387	388	394	397
J10_LOWERINF	40_50	FinnGen	G6_EPIPAROX	1.23558253413317	1.1162324424447	0.939125306478844	0.831466995970335	1.75458497901624	0.920585080289	0.288584629856414	0.268480035706668	0.36116107789981	0.453135775147654	0.27619823225388	0.306916445898463	1.85616209649097e-05	3.21609315659971e-05	0.00931436806786767	0.0665178383369121	2.11665394114148e-10	0.00270454360030304	5405	53084	4265	3340	2027	1292	979	634	41	32	27	25	23	11	53522	54447	55760	56495	56808	57153	661	670	675	677	679	691
J10_LOWERINF	40_50	FinnGen	G6_HEADACHE	1.01954396116082	1.74443936621129	-13.5032856939767	0.442090639660864	1.61150388103757	1.25515483376104	0.713198517123189	0.416646642732201	936.542672774599	1.00333484122152	0.506098714366278	0.413308153372545	0.152849830460447	2.82845535039669e-05	0.988496317140391	0.659487225088417	0.00145170187197891	0.00239064449457193	1172	49759	817	677	518	384	325	239	9	8	7	8	8	6	49545	49685	49844	49978	50037	50123	560	561	562	561	561	563
J10_LOWERINF	40_50	FinnGen	G6_NERPLEX	0.650682572248902	0.937917099267084	0.0576243518574823	0.357642248551847	0.512577192527671	1.1473787538555	0.452877491240974	0.323089059743694	0.581064881087261	0.581031698588253	0.503931192832849	0.272328894381322	0.150782240712437	0.00369644778680813	0.921003092264256	0.538204982636553	0.309078698795208	2.51767055642166e-05	3338	58285	2514	2099	1449	1034	819	543	19	18	14	16	14	14	58335	58750	59400	59815	60030	60306	755	756	760	758	760	760
J10_LOWERINF	40_50	FinnGen	G6_NEURO	1.17178797048191	1.05818094654345	0.873953136044016	0.732831390887002	1.26836539169615	1.19529872361407	0.273121301490232	0.243654239342398	0.312407750993032	0.386655189026309	0.278289198375485	0.206176795115269	1.7838587853511e-05	1.40574866418809e-05	0.00515036187361926	0.0580513631015881	5.17108985768876e-06	6.73326702226145e-09	8077	47159	6128	5056	3356	2297	1824	1221	49	41	37	37	34	26	48534	49606	51306	52365	52838	53441	525	533	537	537	540	548
J10_LOWERINF	40_50	FinnGen	H7_CONJUNCTIVA	0.623385336916311	0.136267252543091	-0.270970644205843	0.623502564836092	0.785084653339129	0.796601265903247	0.710808991787618	0.710267942468773	1.00215616783057	0.710201161531343	0.580715581141078	0.381280317386973	0.380482167015989	0.847857114713084	0.786862045589029	0.37998502476554	0.17639890067652	0.0366825434972939	1360	59149	931	802	611	464	411	315	9	8	8	9	7	7	58747	58876	59067	59214	59267	59363	822	823	823	822	824	824
J10_LOWERINF	40_50	FinnGen	H7_CONJUNCTIVITIS	0.742153102954702	0.231070971995897	-0.188504480361	0.676433826940745	0.831244105610128	0.830053386495019	0.710944221050784	0.710334582013085	1.00223427201135	0.710246341762469	0.580733739945376	0.381270061175707	0.296532679635522	0.744954955105825	0.850810608230767	0.340897577739104	0.152324570459003	0.0294749978233261	1227	58948	820	719	559	434	390	300	9	8	8	9	7	7	58528	58629	58789	58914	58958	59048	818	819	819	818	820	820
J10_LOWERINF	40_50	FinnGen	H7_EYE_ADNEXA	0.715522875587995	0.739743413653154	0.949652402107389	0.301882982671414	1.03038715784187	0.752070843563923	0.362423245596731	0.298129397321235	0.324864237352029	0.505505644121765	0.324373123466	0.25636607562339	0.0483505690271641	0.0130910381786396	0.00346422173872294	0.550380446335941	0.00149038551264785	0.00335075388995532	5842	50016	4276	3536	2307	1664	1366	1033	33	33	26	19	20	16	50992	51732	52961	53604	53902	54235	557	557	564	571	570	574
J10_LOWERINF	40_50	FinnGen	H8_EAR_MASTOID	1.61241315122557	1.03449726568029	0.636576755369464	-0.432699941853932	0.492597653341629	0.83863303104462	0.309965270679079	0.340069578351984	0.504485643095619	1.00227258455314	0.58089426388702	0.357323356672708	1.97244891799177e-07	0.00234999018899398	0.207008797265874	0.665945784179064	0.39643862499569	0.01892594948315	2886	56388	2254	1833	1142	793	640	401	25	16	12	9	10	8	56278	56699	57390	57739	57892	58131	717	726	730	733	732	734
J10_LOWERINF	40_50	FinnGen	HYPOTHYROIDISM	0.365446651063601	0.955323819415298	0.576303217501019	0.856114605305074	0.312413664626865	1.32890255659724	0.721443667289279	0.431012918967089	0.593805349945986	0.593640895389362	0.719542025961356	0.372633300192251	0.612471219797639	0.0266598675928163	0.331784634600567	0.14926225353917	0.664154800973096	0.000362129457771852	2558	21273	1769	1658	1216	863	725	468	14	13	10	9	8	8	21930	22041	22483	22836	22974	23231	118	119	122	123	124	124
J10_LOWERINF	40_50	FinnGen	HYPOT_THYRO_INCL	-0.0914959395157046	0.485189089131296	0.116486275517019	0.396770911851348	-0.150521228205942	0.84753632320399	0.710435413919981	0.413635914159173	0.58119874072919	0.581099188121812	0.70992614873294	0.357471939260617	0.897524973993934	0.240801465785968	0.841148857638188	0.494737159909131	0.832088479405167	0.0177440118400627	2560	58423	1770	1659	1217	864	725	468	14	13	10	9	8	8	58398	58509	58951	59304	59443	59700	801	802	805	806	807	807
J10_LOWERINF	40_50	FinnGen	I9_CVD	0.956967604058657	0.402129005981354	0.160673550769558	1.19392989766349	0.732418295574056	0.716775535481848	0.262917860680672	0.278305169763979	0.361936350333738	0.254540456510688	0.298226293467029	0.232869501460294	0.0002728532097589	0.148480054968816	0.657094898467405	2.72496960499142e-06	0.0140526564702606	0.00208385275673576	9048	45077	6870	5675	4041	2941	2287	1497	48	40	40	43	28	20	46843	48038	49672	50772	51426	52216	364	372	372	369	384	392
J10_LOWERINF	40_50	FinnGen	I9_HYPERTENSION	0.110360192865066	0.980765598646448	-0.184392597073524	0.835470899267345	0.597092863386117	1.147037722893	0.504330022310314	0.27455012676694	0.580759395090333	0.413042646416505	0.451323427370896	0.282122396530503	0.826786100168705	0.000353908052832091	0.750862294169597	0.0431017046364191	0.18584129548014	4.78792655752229e-05	4054	57611	3308	2589	1724	1210	899	519	25	27	23	22	16	13	57734	58453	59318	59832	60143	60523	598	596	600	601	607	610
J10_LOWERINF	40_50	FinnGen	I9_HYPTENS	0.110725666367662	0.980872600792208	-0.184409259665843	0.83545404013078	0.59707184014762	1.14701845567436	0.504330445968999	0.274550362502359	0.58075936392878	0.413042610050693	0.451323409167173	0.282122377920403	0.826221763677081	0.000353385719602335	0.750840514460487	0.0431058970223776	0.185856769334476	4.78932346463174e-05	4054	57610	3307	2589	1724	1210	899	519	25	27	23	22	16	13	57734	58452	59317	59831	60142	60522	598	596	600	601	607	610
J10_LOWERINF	40_50	FinnGen	ILD_SYST_AUTO_DISEASES	0.661286154692934	1.08364510750511	0.155721232566142	-0.308764700232986	0.177832610298121	1.11720871067691	0.581456369423042	0.383495149832018	0.709991547252308	1.00212368828498	0.709803772067688	0.336904754058991	0.255415894850121	0.00471763266499781	0.826394325466718	0.75799835082936	0.802171547398001	0.000912842682956805	1931	58477	1373	1174	812	607	525	357	14	13	6	7	7	9	58241	58440	58802	59007	59089	59257	780	781	788	787	787	785
J10_LOWERINF	40_50	FinnGen	J10_ASTHMA	3.89294088776387	3.28415890783203	3.49467939881392	2.06544126071192	2.89994549973269	3.46622445154811	0.412784401596006	0.425149314759875	0.452725208666442	1.01878439849718	0.606426555009231	0.306899853957612	4.06467991160536e-21	1.12100525940431e-14	1.17056077398451e-14	0.0426257577296051	1.73540150508733e-06	1.39986968450557e-29	1700	39753	1266	1025	703	477	368	285	20	16	12	9	12	14	40078	40319	40641	40867	40976	41059	89	93	97	100	97	95
J10_LOWERINF	40_50	FinnGen	J10_ASTHMA_EXMORE	3.87512850261702	3.26517784277565	3.47582378717048	2.04602253593849	2.88023070511411	3.44327297378444	0.41263464863364	0.425029729171363	0.452613315131843	1.01875093338563	0.606360757409622	0.306840600819394	5.93287123877486e-21	1.56337909753571e-14	1.59766270234145e-14	0.0446046425559894	2.0338827064813e-06	3.19079277090876e-29	1700	39146	1266	1025	703	477	368	285	20	16	12	9	12	14	39471	39712	40034	40260	40369	40452	89	93	97	100	97	95
J10_LOWERINF	40_50	FinnGen	J10_ASTHMA_INCLAVO	1.55201376276856	1.19823519145282	1.56794543835015	0.558128219743669	0.84898821875342	1.79037235916996	0.324754727028565	0.3404490057722	0.360105448945543	0.710386902825346	0.581231848287072	0.272813172747252	1.76139731719303e-06	0.00043224176721057	1.33597260367928e-05	0.432062046003632	0.144105886502173	5.28663329190214e-11	2872	57458	2287	1755	947	630	465	317	25	20	15	10	12	14	57304	57836	58644	58961	59126	59274	714	719	724	729	727	725
J10_LOWERINF	40_50	FinnGen	J10_ASTHMA_MAIN	3.81666934839208	3.71688943654525	4.07391924720465	2.60180276357266	3.6853142053868	3.73487412623225	0.558824101575251	0.470208816888325	0.470640352460332	1.02689480773428	0.547283481133797	0.328292168821316	8.50198400731783e-12	2.68443023143742e-15	4.88095870621859e-18	0.0112878049481469	1.65253662199538e-11	5.46420300873019e-30	1363	39377	987	850	571	408	324	259	16	16	13	10	13	13	39669	39806	40085	40248	40332	40397	68	68	71	74	71	71
J10_LOWERINF	40_50	FinnGen	J10_ASTHMA_MAIN_EXMORE	3.79903459719841	3.69832151366111	4.05542756209907	2.58258935571399	3.66577042761757	3.71193697181898	0.558678877627649	0.470056015566733	0.470491947834533	1.02684957179668	0.547179852542754	0.328230517467114	1.04595458326412e-11	3.60841208267842e-15	6.72193760708052e-18	0.011901177549574	2.09293448185392e-11	1.18521871534639e-29	1363	38770	987	850	571	408	324	259	16	16	13	10	13	13	39062	39199	39478	39641	39725	39790	68	68	71	74	71	71
J10_LOWERINF	40_50	FinnGen	J10_ASTHMA_OTHER_THAN_NONALLERGIC	2.11955398167189	1.37783920490385	1.73133467844316	1.20600537465958	1.30550151755417	1.72427365170843	0.324072987026479	0.383624517379044	0.383713741151864	0.581011415146108	0.504021922927654	0.282265041509051	6.13709487343179e-11	0.000328610003584259	6.42047634817744e-06	0.0379217091000098	0.00959290695304367	1.00443273285804e-09	1596	60328	1172	940	644	445	349	273	25	20	18	13	12	13	59960	60192	60488	60687	60783	60859	767	772	774	779	780	779
J10_LOWERINF	40_50	FinnGen	J10_LOWCHRON	1.7247430522018	1.29565908968524	1.28293351542973	0.504059647564565	1.03590515969215	1.72463961188058	0.341908976251865	0.340676958024549	0.414288273097687	0.710529020455613	0.504591017544339	0.248651081021102	4.54825539797107e-07	0.000142844900237813	0.00195676620678301	0.478067241779227	0.0400764600936206	4.03406790529073e-12	2239	56981	1653	1429	954	668	517	381	23	18	15	13	16	17	56883	57107	57582	57868	58019	58155	661	666	669	671	668	667
J10_LOWERINF	40_50	FinnGen	J10_UPPERDIS	0.516853404261846	1.04313167007223	0.819902165317017	0.726507453983032	0.69785796969516	0.833682172331734	0.584381030577066	0.363002268335829	0.454880032070251	0.507038167264195	0.454180829304145	0.273560661402161	0.376455556593596	0.00405793022561666	0.0714733726589854	0.151901940021822	0.124410873863725	0.00230736527776026	3135	47136	2044	1803	1365	1127	992	795	18	17	16	16	16	14	47574	47815	48253	48491	48626	48823	635	636	637	637	637	639
J10_LOWERINF	40_50	FinnGen	JOINTPAIN	1.72288925326291	1.18673885420501	0.877865634880085	2.22613162144872	1.67351576435226	1.80015993396858	0.465071850023807	0.51395173721955	0.716918055572758	0.424687255569898	0.511948997711934	0.327649128743319	0.000211753167554252	0.0209409584850053	0.220763941958454	1.59005570473433e-07	0.00107962214172516	3.92552755654337e-08	2152	34376	1610	1291	832	602	472	318	16	12	10	12	13	10	34535	34854	35313	35543	35673	35827	367	371	373	371	370	373
J10_LOWERINF	40_50	FinnGen	K11_GIDISEASES	0.884385021143163	1.09812552870675	0.864492566704228	0.881659813456857	1.03727286694895	0.974888356037716	0.33173769261053	0.248680333259423	0.316405034232064	0.346915836723229	0.292366273571635	0.202186104362935	0.00767787377030262	1.00631650226336e-05	0.00629064604604666	0.0110402327529771	0.000388383375482368	1.42313023233611e-06	9002	37849	6414	5450	3775	2874	2429	1783	43	40	39	35	35	28	40019	40983	42658	43559	44004	44650	375	378	379	383	383	390
J10_LOWERINF	40_50	FinnGen	K11_INTESTOTH	0.377056348098199	1.20832375477737	0.592096690284706	-0.435910048784185	0.178807698239666	1.06362600865026	0.505003631655782	0.296153625286092	0.504297341490332	1.00220158904408	0.709936025551737	0.337204276483664	0.455280374459956	4.50246046681121e-05	0.240354035062237	0.663596933378195	0.801145782494396	0.00160912126922407	3380	57613	2712	2086	1146	775	562	371	19	18	10	8	9	9	57548	58174	59114	59485	59698	59889	714	715	723	725	724	724
J10_LOWERINF	40_50	FinnGen	K11_OESSTODUO	0.843309267241348	0.930617049096545	-0.104982674530525	0.803342409620965	1.54427974078851	1.29767093844517	0.452683327599278	0.359463298457347	0.710155789697739	0.504337765915137	0.322212086130231	0.28236080400817	0.0624746283066947	0.00962810937434047	0.88247655042577	0.111190286355092	1.64516265540503e-06	4.31112881746991e-06	2685	59057	1994	1661	1092	837	688	453	19	19	18	21	20	13	58998	59331	59900	60155	60304	60539	731	731	732	729	730	737
J10_LOWERINF	40_50	FinnGen	K11_ORAL	0.822895609279608	0.801317694818124	0.301287939978779	0.681125667711714	0.355572574668575	0.818119013039877	0.262051161906035	0.230600128146437	0.385291942635675	0.415287378288705	0.505561096954087	0.338191236145726	0.00168826919789774	0.000510999959950362	0.434230374736707	0.100977949751038	0.481854693220335	0.015558887156652	10009	47283	7957	6281	3507	1881	1265	661	46	34	19	15	13	9	48623	50299	53073	54699	55315	55919	666	678	693	697	699	703
J10_LOWERINF	40_50	FinnGen	KRA_PSY_ANXIETY	1.69165560327727	1.34792013681209	-13.4841482866189	-0.308381880217919	0.600459900290932	1.36779426497917	0.326239636358407	0.324805908466138	642.35484445046	1.00283352007138	0.581416096567315	0.306565348475954	2.15648913730854e-07	3.32584332790692e-05	0.983252241764865	0.758454799455429	0.301718954427848	8.13223456866566e-06	2862	56922	2054	1674	1067	756	612	445	21	12	8	11	13	11	56945	57325	57932	58243	58387	58554	764	773	777	774	772	774
J10_LOWERINF	40_50	FinnGen	KRA_PSY_ANXIETY_EXMORE	1.78765487294808	1.45053020003946	-13.493434490892	-0.203973127299859	0.709715264525719	1.50466750546829	0.329067408508611	0.327347786655436	680.070712326759	1.0036757444466	0.582688900483678	0.308361147670497	5.5573573607964e-08	9.37277983703327e-06	0.984170033346316	0.83895829797838	0.223223852917745	1.06321404728673e-06	2862	48186	2054	1674	1067	756	612	445	21	12	8	11	13	11	48442	48822	49429	49740	49884	50051	531	540	544	541	539	541
J10_LOWERINF	40_50	FinnGen	KRA_PSY_ANYMENTAL	1.1310725566281	1.07845280429164	0.732339435223451	-0.839055989194915	0.0664313912985206	1.22848751925546	0.344896315127736	0.299789384078125	0.416090972905665	1.00321322997046	0.582224295931551	0.249950372815733	0.00104007142594065	0.000321453259475549	0.078399933013081	0.402947602720271	0.909159068012224	8.8816121712529e-07	4818	50191	3454	2855	1895	1415	1179	870	27	20	16	14	16	17	50934	51533	52493	52973	53209	53518	594	601	605	607	605	604
J10_LOWERINF	40_50	FinnGen	KRA_PSY_ANYMENTAL_SUICID_PREG_NERV	1.6821089294659	1.12609634204673	1.34076482232638	-11.5054463445053	1.51618813471916	1.60757237508615	0.711415335072248	0.710637987173084	0.710567698366231	468.227950046633	0.580790784919766	0.411386807686784	0.0180566630942903	0.113051042587995	0.0591747933692361	0.980396099224447	0.00903945943486542	9.3182513588635e-05	570	62191	326	302	241	194	194	160	8	7	9	9	9	6	61572	61596	61657	61704	61704	61738	855	856	854	854	854	857
J10_LOWERINF	40_50	FinnGen	KRA_PSY_ANYMENTAL_SUICID_PREG_NERV_EXMORE	2.01632233330237	1.48020174755828	1.71616310430467	-12.5760980580426	1.86803759486064	1.92536809065627	0.714961476586136	0.713470091198213	0.713444082280047	958.809545803326	0.58348998841887	0.413761055910203	0.00479962417496035	0.0380188515461841	0.016152002228656	0.989534953200637	0.00136718632052928	3.2661170101209e-06	570	47195	326	302	241	194	194	160	8	7	9	9	9	6	46922	46946	47007	47054	47054	47088	509	510	508	508	508	511
J10_LOWERINF	40_50	FinnGen	KRA_PSY_MOOD	0.845446876602086	1.35181860089801	0.341708458560118	0.591622776898711	0.0264877095828732	1.01178448899138	0.454545615409681	0.297711337277172	0.581751300884962	0.581611379034464	0.710307212517719	0.337826631825657	0.0628880061213125	5.60671101002708e-06	0.556949239219701	0.309052013933304	0.970253381840196	0.00274461550341733	3055	56174	2227	1871	1242	903	734	507	20	18	11	12	10	9	56250	56606	57235	57574	57743	57970	732	734	741	740	742	743
J10_LOWERINF	40_50	FinnGen	KRA_PSY_MOOD_EXMORE	0.985658133150842	1.49315296526592	0.484785780899469	0.732778180974617	0.169484638520416	1.16795167085233	0.456871139180042	0.30054357738957	0.583151071190477	0.582973989257821	0.711327301383162	0.339370810005201	0.0309737721473836	6.75860985312636e-07	0.405792266658184	0.208766135324031	0.81167530501654	0.000578454190147343	3055	48398	2227	1871	1242	903	734	507	20	18	11	12	10	9	48669	49025	49654	49993	50162	50389	537	539	546	545	547	548
J10_LOWERINF	40_50	FinnGen	KRA_PSY_SUBSTANCE	0.819948235367274	1.44610871907783	1.0827147212109	0.285379643462312	0.883380889405165	1.5142031074338	0.710757841189401	0.413738168380864	0.581143337827997	1.00207144596936	0.709860012841124	0.411346827558966	0.248653816885439	0.000473659148088913	0.0624514494362933	0.775805250832589	0.213336272425906	0.000232242516770157	1115	61199	831	715	512	355	277	172	11	11	11	9	8	6	60665	60781	60984	61141	61219	61324	807	807	807	809	810	812
J10_LOWERINF	40_50	FinnGen	KRA_PSY_SUBSTANCE_EXMORE	1.10033356008685	1.74914550458197	1.38586035304197	0.593601186180054	1.17130429488824	1.77198815322834	0.713369304945167	0.417563877297018	0.583757629437898	1.00350881012949	0.711709792158443	0.413140218655982	0.12296527475614	2.80273858598673e-05	0.0175949389562186	0.554168284094817	0.0998129527384172	1.79421188946306e-05	1115	48088	831	715	512	355	277	172	11	11	11	9	8	6	47842	47958	48161	48318	48396	48501	519	519	519	521	522	524
J10_LOWERINF	40_50	FinnGen	L12_DERMATITISECZEMA	-0.222523266084068	0.789864068801554	0.344518923513815	-0.535930177211277	0.890235128993186	0.911317459368872	0.710674662758604	0.383688870822782	0.581076943877003	1.00223896833215	0.451647036569919	0.320333412768313	0.754192898825536	0.0395320332023426	0.553249916861312	0.592834549207236	0.0487140453032699	0.00444249613079759	3023	57699	2292	1742	1013	765	623	457	13	12	9	8	11	10	57615	58165	58894	59142	59284	59450	802	803	806	807	804	805
J10_LOWERINF	40_50	FinnGen	L12_SKIN_SUBCUTAN	1.04597093354027	1.04606744459812	0.841268618405312	-0.43147159909059	0.286737816923711	0.608366903338483	0.299051263729066	0.260530938159633	0.341106325565766	0.710875496434819	0.452676563108707	0.27286561129653	0.00046941033212942	5.94112401736127e-05	0.0136519079491408	0.54387875780006	0.526454463508977	0.0257774834761293	5849	50030	4344	3437	2102	1588	1298	969	36	30	18	11	15	14	50842	51749	53084	53598	53888	54217	657	663	675	682	678	679
J10_LOWERINF	40_50	FinnGen	M13_ARTHROPATHIES	0.266952349465466	-0.154317540934795	0.454425208607448	0.703674886259074	0.432803897201223	0.399344452514002	0.415047596869469	0.414374500533164	0.36053712311699	0.3605145439175	0.384094738168292	0.282930900776835	0.520104126391718	0.70958701102078	0.207520882799023	0.050954509360724	0.259820503674372	0.1581102684094	6135	49234	4595	3868	2674	2008	1601	1101	30	28	24	18	17	13	50160	50887	52081	52747	53154	53654	584	586	590	596	597	601
J10_LOWERINF	40_50	FinnGen	M13_DORSALGIA	1.25719076838044	0.862193213919372	0.424767247384237	1.26420479568325	1.08177336403669	1.12122468673112	0.343064858955016	0.341965451261714	0.505668845373991	0.385716247758109	0.384898445594668	0.283967225606891	0.000247738736263861	0.0116926278607056	0.400902379857366	0.00104711695022226	0.0049458086628359	7.86654408539854e-05	3915	48980	2912	2422	1595	1133	923	613	34	27	22	22	18	13	49380	49870	50697	51159	51369	51679	569	576	581	581	585	590
J10_LOWERINF	40_50	FinnGen	M13_DORSOPATHY	0.607580292621692	0.99253152647529	0.117186600555321	0.680348160297432	0.929148186922082	0.883394058514459	0.386627219777375	0.261484313429323	0.453537988568489	0.385507437584688	0.309996072420421	0.231481246467439	0.116069185763912	0.000147192230333357	0.796111174586172	0.0775953635498703	0.00272391285979902	0.000135486328802581	6393	50423	4659	3961	2799	2146	1788	1189	39	36	28	32	29	20	51533	52231	53393	54046	54404	55003	585	588	596	592	595	604
J10_LOWERINF	40_50	FinnGen	M13_DORSOPATHYOTH	0.823669275014033	0.945063374048419	0.203148873162127	0.883603620051245	0.999138514887319	1.08098865679447	0.3627689752222	0.278017633048047	0.45353290262918	0.361565049574114	0.309938735466193	0.217191449281552	0.0231768762526752	0.000675603161297341	0.654207090021491	0.0145322607259682	0.00126561560405618	6.45361623138826e-07	5819	49914	4200	3577	2523	1964	1627	1101	40	35	30	35	31	23	50905	51528	52582	53141	53478	54004	588	593	598	593	597	605
J10_LOWERINF	40_50	FinnGen	M13_INTERVERTEB	0.25262244646197	1.01191602110732	1.08955944868493	0.572606780591813	1.07049928137543	1.10365572069828	0.712480883473151	0.386607267679019	0.416188245422755	0.582809050695019	0.415296085581983	0.284603451070129	0.722913752768245	0.00885956240541384	0.00884601198512208	0.325856212024735	0.00994668469580142	0.000105374180282522	2718	47967	1915	1663	1256	1035	854	605	20	21	18	20	18	13	48229	48481	48888	49109	49290	49539	521	520	523	521	523	528
J10_LOWERINF	40_50	FinnGen	M13_JOINTOTH	0.975655974016236	0.395721730988306	0.437172959313666	1.34533444048948	0.495106177626991	1.20378082141612	0.454327924032477	0.505709409738386	0.582322224894959	0.415008825254479	0.581788520130117	0.307723077668823	0.0317558153073152	0.433916001817536	0.452808760313937	0.00118818695739313	0.394765393207131	9.15741697210023e-05	2447	45268	1789	1455	988	743	596	415	17	13	11	12	12	11	45371	45705	46172	46417	46564	46745	538	542	544	543	543	544
J10_LOWERINF	40_50	FinnGen	M13_LOWBACKPAIN	1.49100542846114	1.28068463598685	0.86816763343237	1.48834007671485	1.55070329365106	1.4598691542746	0.417493665842545	0.386446200267025	0.582754819042708	0.506279584637217	0.453373235627257	0.383041824984774	0.000355180279209374	0.000919698659553125	0.136286081850397	0.00328467388111375	0.000625364834907608	0.00013826438610302	2115	47890	1601	1321	814	548	424	264	24	18	15	15	12	7	47844	48124	48631	48897	49021	49181	536	542	545	545	548	553
J10_LOWERINF	40_50	FinnGen	M13_LOWBACKPAINORANDSCIATICA	1.13984884107733	0.622756807074949	0.347950566020436	0.943480438904444	1.20730209859306	1.33648420649752	0.384930267577693	0.413872417641759	0.581211985366564	0.504530764228989	0.413207911529059	0.306142191842827	0.00306460107714845	0.132399370946016	0.549397112911493	0.0614816408051834	0.00348038671035614	1.26793511597168e-05	2980	58299	2266	1860	1171	800	624	405	25	19	18	18	17	11	58219	58625	59314	59685	59861	60080	769	775	776	776	777	783
J10_LOWERINF	40_50	FinnGen	M13_MUSCULOSKELETAL	0.849418766813478	1.13535961454852	0.569738769537652	0.676327008161858	1.10296824517473	0.827150159999535	0.319824836349498	0.23166773353034	0.33188932615427	0.348169891325071	0.261200800721479	0.197897575652537	0.00791000109844303	9.54421812655812e-07	0.0860426133305634	0.0520741704261238	2.41410981718786e-05	2.91909066518924e-05	11464	35831	8153	7004	5108	3967	3337	2372	63	58	42	41	40	30	38736	39885	41781	42922	43552	44517	343	348	364	365	366	376
J10_LOWERINF	40_50	FinnGen	M13_OTHERJOINT	0.584944424302343	0.163640853107248	0.457595385255761	0.471757888004497	-0.206940330599783	0.405929452649076	0.415632838438059	0.414773216599507	0.414736823911123	0.453081383062406	0.581576562004439	0.307036719488848	0.159321098946339	0.693189113722781	0.269879900087378	0.297772953386503	0.721970530358004	0.186138968234263	4403	46610	3201	2711	1928	1518	1235	883	21	18	14	10	12	11	47245	47735	48518	48928	49211	49563	546	549	553	557	555	556
J10_LOWERINF	40_50	FinnGen	M13_SHOULDER	1.03188540637303	0.144206050496868	1.23721180731213	-0.1545363804372	1.24597449913936	1.86057860796235	0.454448350125425	0.582254951959039	0.415050123925077	1.00281821768411	0.505359141929355	0.322003932937708	0.0231692059316229	0.804391118729719	0.00287427741177012	0.877529242584476	0.0136813458256498	7.55381933088192e-09	2388	49165	1969	1630	1035	677	482	242	18	16	15	12	12	10	49010	49349	49944	50302	50497	50737	556	558	559	562	562	564
J10_LOWERINF	40_50	FinnGen	M13_SOFTTISSUE	0.773547737513195	1.2418049774914	0.887966180999224	-0.506203926454169	1.09841880111964	0.798983643157068	0.325509813676704	0.221052790937522	0.310229209155636	0.710823960402179	0.30957232735064	0.273173328379179	0.0174815945133288	1.93532761461227e-08	0.0042059094409972	0.476380045612023	0.000387900839035979	0.00344652157976236	6881	51714	5361	4307	2756	1931	1502	913	51	48	28	23	22	14	52570	53624	55175	56000	56429	57018	613	616	636	641	642	650
J10_LOWERINF	40_50	FinnGen	M13_SOFTTISSUEOTH	1.43422443764791	1.74069538942	0.83811507230154	-0.171340673471175	1.17590595143715	1.32805712463851	0.34310232534368	0.261464623340845	0.50584522833314	1.00283376844173	0.505279865894075	0.382779732472039	2.91297258920782e-05	2.78563101943977e-11	0.0975476442046934	0.864336597116547	0.0199526597999663	0.00052141365175128	3100	49196	2482	1885	1091	687	497	288	31	24	11	11	10	7	49188	49785	50579	50983	51173	51382	595	602	615	615	616	619
J10_LOWERINF	40_50	FinnGen	N14_FEMALEGENNONINF	0.465043538655546	0.368034822982898	-0.969692160214175	0.16676773597477	-0.534255060747688	0.499267490114583	0.350408539468109	0.318918070763521	0.714621514492005	0.459228843361095	0.586228590528195	0.239183327409592	0.184460157989341	0.248495837586123	0.174803102857825	0.716494817752567	0.362114911612466	0.0368534222200749	7118	20356	5232	4174	2608	1974	1646	1325	28	19	11	11	18	20	21995	23053	24619	25253	25581	25902	219	228	236	236	229	227
J10_LOWERINF	40_50	FinnGen	N14_GENITOURINARY	1.0171700681672	1.02602975566301	0.464257609198793	1.00771214067005	-0.892975050650729	0.840810078945327	0.286025283417789	0.244186080398706	0.366985629239163	0.317669614444222	0.713853340382017	0.210115868583244	0.000376222878036911	2.64759431426284e-05	0.205851022629488	0.0015128781120486	0.210962833026386	6.29024078852677e-05	9780	35594	7119	5785	3664	2773	2317	1809	48	38	24	20	22	27	37757	39091	41212	42103	42559	43067	450	460	474	478	476	471
J10_LOWERINF	40_50	FinnGen	N14_OVARYCYST	0.759139715558552	-0.728993312484592	0.282790207830312	1.61237483823483	-0.278613194077104	1.24550050820336	0.589817075068104	1.00656733917638	0.716318172610927	0.424048192611024	1.00608528636674	0.330552848851033	0.19806761424607	0.468920245370974	0.693003072249883	0.000143336607212273	0.781835386149344	0.000164605820620175	1654	17736	1219	1027	706	540	412	306	12	9	11	10	7	10	17977	18169	18490	18656	18784	18890	182	185	183	184	187	184
J10_LOWERINF	40_50	FinnGen	NEURODIS	1.43009076011331	1.37619845198581	1.03293585319264	1.01547195276063	1.53988050665158	1.35745143677385	0.280374485369168	0.24351737289599	0.323619855076787	0.372529334746383	0.274007748795098	0.210722000144381	3.38497663488255e-07	1.59205707517148e-08	0.00141380122709348	0.0064129427749457	1.91131155740299e-08	1.1798190735329e-10	8440	23868	6383	5263	3515	2443	1914	1302	55	46	40	41	38	28	25604	26724	28472	29544	30073	30685	266	275	281	280	283	293
J10_LOWERINF	40_50	FinnGen	O15_PREG_ABORT	-14.2034511049125	-14.1674537184468	1.1836314050566	0.0279789370092219	0.23123658838826	0.0684580802993794	1565.57003488711	1042.19405731189	0.466913863263401	0.718072359868587	0.511176862940729	0.325179682775353	0.992761384905381	0.989153992610422	0.0112444052480232	0.968919128860624	0.651008780781276	0.833258835431494	1720	25415	477	566	660	791	919	956	6	9	12	10	13	10	26358	26269	26175	26044	25916	25879	294	291	288	290	287	290
J10_LOWERINF	40_50	FinnGen	PAIN	1.68221588921365	1.39957906756184	1.24089649677823	0.958869300641191	1.15609769447463	1.33835961987616	0.265865242089106	0.24567005873159	0.29550379543683	0.368370261982574	0.294022567704105	0.17199666553051	2.49447029801181e-10	1.21943406097145e-08	2.67791781043588e-05	0.00924108497475446	8.42409233751828e-05	7.17765562409417e-15	9288	38645	6313	5366	3937	3073	2718	2074	62	53	45	41	43	42	41078	42025	43454	44318	44673	45317	480	489	497	501	499	500
J10_LOWERINF	40_50	FinnGen	PULM_ANXIETY	2.01151954779334	1.516509746236	0.0176504082340075	0.324840526836616	0.808829708903349	1.41626667845763	0.345527380534672	0.387296916153286	1.0034118473496	1.00342211611909	0.71101637495952	0.412798299462204	5.82895897652851e-09	9.01700612197224e-05	0.985965621166915	0.746140430042693	0.255300778001281	0.000601598478011011	1936	51921	1414	1099	654	438	360	249	16	8	6	7	7	6	51791	52106	52551	52767	52845	52956	636	644	646	645	645	646
J10_LOWERINF	40_50	FinnGen	R18_ABDOMI_PELVIC_PAIN	1.62655304705881	1.14203270402868	1.44435760213138	-0.1625601534482	-0.0148312539316293	1.17714688858084	0.292696934807365	0.301147663811213	0.301318558368111	0.712460870515642	0.583149194331004	0.210297882481216	2.7425654505185e-08	0.000149277577186475	1.63931475248078e-06	0.819516312427626	0.979709561420002	2.17438073232147e-08	4999	46888	3331	2854	2037	1583	1402	1135	38	30	23	17	21	25	47924	48401	49218	49672	49853	50120	594	602	609	615	611	607
J10_LOWERINF	40_50	FinnGen	R18_ABNORMALITI_BREAT	2.25146611113403	1.9118731267684	1.12294664285667	1.17971221162355	0.305401809485016	1.42712855013549	0.271665068032537	0.262372850961561	0.454176587742866	0.506239569301623	0.711145602917672	0.308208481239628	1.1550391664247e-16	3.17272204729147e-13	0.0134175821640775	0.0197879906741886	0.667595435490619	3.64960017715143e-06	2616	50333	1935	1623	1087	778	631	422	39	29	15	11	11	11	50466	50778	51314	51623	51770	51979	509	519	533	537	537	537
J10_LOWERINF	40_50	FinnGen	R18_GENERAL_SYMPTOMS_SIGNS	1.41904726494783	1.66577857693131	1.02412841698555	0.774733061787237	1.38928082359239	1.127073516665	0.312506560218819	0.236776018230793	0.385928620997955	0.50620970085262	0.341598559291887	0.283732913539027	5.60263099856188e-06	1.98903476330074e-12	0.00796209104113853	0.125903218474558	4.76225522592245e-05	7.11806622553333e-05	4644	53340	3472	2778	1790	1210	1004	706	40	34	23	22	20	13	53843	54537	55525	56105	56311	56609	629	635	646	647	649	656
J10_LOWERINF	40_50	FinnGen	R18_HEADACHE1	1.44698224698491	1.65003775903707	1.66991158617426	0.278982934003272	1.63393073244987	1.43234739147254	0.508136946768577	0.387518199569088	0.455277820609715	1.00386649199485	0.454639400319595	0.359527229850296	0.00440471264670799	2.06299026214897e-05	0.000244554845092642	0.781082672946635	0.000325758877737696	6.7772088083337e-05	1723	50274	1213	990	676	490	439	314	17	17	13	11	11	8	50260	50483	50797	50983	51034	51159	507	507	511	513	513	516
J10_LOWERINF	40_50	FinnGen	R18_PAIN_THROAT_CHEST	2.13430000134133	1.68511649181576	0.835823376629213	1.91442777179976	1.43223679049299	1.42170636287716	0.279894984548395	0.299115059240019	0.582624861218789	0.415812904547085	0.505708882631865	0.413224803379623	2.43354411769467e-14	1.76411175706201e-08	0.151406130454316	4.14331999356029e-06	0.00462380465929409	0.00058060706671755	2611	50919	2125	1628	910	581	428	246	34	22	11	11	9	6	50894	51391	52109	52438	52591	52773	477	489	500	500	502	505
J10_LOWERINF	40_50	FinnGen	R18_SYMPTOMS_SIGNS_ABNORMAL_CLINI_LABOR_FINDI_NOT_ELSEW_CLASSIFIED	1.62732393677184	1.13163482104358	1.10014763721568	1.10596910928993	0.161530688491177	1.44959803373115	0.277190917820253	0.279362087059604	0.314563350740276	0.340182298291064	0.462652430011574	0.176354414037754	4.33777482188994e-09	5.10468212646231e-05	0.000469851673555138	0.00114956515484388	0.726983852633061	2.03842629390061e-16	11122	30432	7657	6556	4900	3866	3345	2538	47	41	44	40	38	45	33567	34668	36324	37358	37879	38686	283	289	286	290	292	285
J10_LOWERINF	40_50	FinnGen	R18_SYMPTOMS_SIGNS_INVOLVI_CIRCULATO_RESPI_SYSTEMS	1.97461633478495	1.64056735947129	1.08498625040743	1.47114128818271	0.856344439591134	1.22896696517906	0.215616594560012	0.210282758155637	0.325238979543057	0.310941451970619	0.38485622143881	0.243516880050143	5.2869011475565e-20	6.10686613270358e-15	0.00085003490596633	2.23143121006628e-06	0.026074375557877	4.49406605059445e-07	5799	53189	4390	3561	2324	1642	1293	860	67	51	32	26	22	18	53965	54794	56031	56713	57062	57495	566	582	601	607	611	615
J10_LOWERINF	40_50	FinnGen	R18_SYMPTOMS_SIGNS_INVOLVI_DIGES_SYSTEM_ABDOMEN	1.71363336541468	1.10522010922858	1.33782241168317	0.834476041541393	-0.103538454663832	1.15620480087799	0.266022808990713	0.289860560005904	0.300980256187587	0.417074505445342	0.582952987460979	0.206312999990715	1.18159500462813e-10	0.000137325020353343	8.79391857514388e-06	0.0454156609710702	0.859029035369111	2.09303998045737e-08	5582	47613	3778	3202	2271	1747	1522	1207	45	36	28	22	22	26	48760	49336	50267	50791	51016	51331	612	621	629	635	635	631
J10_LOWERINF	40_50	FinnGen	RHEUMA_ENDPOINTS	0.542737578419934	0.623123290211059	0.0339644306875371	1.07908146529692	1.01647526211678	0.787908479652586	0.452326922968067	0.359370230999187	0.580868611713975	0.41322511975663	0.412873345236564	0.357244588757173	0.230186334805823	0.0829302742477018	0.953372827960685	0.00901816809558747	0.0138182315017032	0.027417940980646	3441	56896	2762	2236	1469	977	734	418	25	24	18	18	12	8	56877	57403	58170	58662	58905	59221	673	674	680	680	686	690
J10_LOWERINF	40_50	FinnGen	ST19_FRACT_LOWER_LEG_INCLU_ANKLE	0.756371532880386	-0.324420401018358	0.0178388430701402	1.81408688654459	0.00965818949659157	1.39384516068668	0.710977766749623	1.00235225130286	1.00228713160863	0.452504283729151	1.00209772147621	0.381876956838163	0.28739803580885	0.746196158891803	0.985799891470839	6.09780067251704e-05	0.992310130222909	0.000262255632883203	1214	55460	885	717	482	383	328	219	7	6	8	10	6	7	55042	55210	55445	55544	55599	55708	740	741	739	737	741	740
J10_LOWERINF	40_50	FinnGen	ST19_INJURI_HEAD	0.674424553483758	0.73180065768594	-0.682630122349732	0.243605164426812	0.071187585135966	0.765631133355775	0.505132075818816	0.413459599394629	1.00225120325521	0.710385982566027	0.710166210399589	0.357632742907509	0.181828901465355	0.0767363408820645	0.495810219653212	0.731659065371397	0.920153204508579	0.0322876982371727	2628	58584	1926	1545	1007	744	613	469	13	11	10	9	10	8	58497	58878	59416	59679	59810	59954	776	778	779	780	779	781
J10_LOWERINF	40_50	FinnGen	ST19_INJURI_KNEE_LOWER_LEG	0.568477266262154	-0.0612522609057524	-0.0589287681199907	0.986975384715151	-0.45018895301549	0.978966952625446	0.453244659448009	0.504703182531325	0.581239073600785	0.383887780923694	0.709983696069202	0.255660324344567	0.209755037818413	0.903403571262163	0.919245055551913	0.0101405403259987	0.526026324703375	0.000128575947160973	3818	56617	2778	2283	1613	1264	1068	742	16	12	13	17	12	16	56863	57358	58028	58377	58573	58899	778	782	781	777	782	778
J10_LOWERINF	40_50	FinnGen	ST19_INJURI_WRIST_HAND	1.46482883139235	0.734553524674441	-0.14709994759421	0.0976900416667036	0.842215532930153	0.504329965873576	0.324151365395114	0.383879192121074	0.710426325901072	0.710479831315157	0.452194824050863	0.382108832423157	6.21425238847825e-06	0.0556838434404301	0.835964019994143	0.890636633046152	0.0625318129733009	0.186881937443364	3211	58137	2309	1885	1273	928	758	562	18	11	10	10	11	7	58221	58645	59257	59602	59772	59968	800	807	808	808	807	811
J10_LOWERINF	40_50	FinnGen	ST19_INJURY_POISO_CERTA_OTHER_CONSE_EXTER_CAUSES	1.40338896001111	1.07151455187098	1.0379135466372	0.88783268814075	1.05468016545816	1.12407008828779	0.282904373548303	0.265551734107517	0.307849371030491	0.369543476265102	0.306411925052431	0.192928975766657	7.02584769569858e-07	5.4590647453602e-05	0.000747605745675283	0.0162828940652017	0.000577358364034665	5.66556410744997e-09	9815	33296	7057	6008	4223	3129	2690	1950	52	41	35	36	37	32	35611	36660	38445	39539	39978	40718	391	402	408	407	406	411
J10_LOWERINF	40_50	FinnGen	VWXY20_ACCIDENTS	1.02658585145772	0.944324461683199	0.617788100750227	1.06590971620337	0.287252863596297	0.825733953020595	0.263743151500222	0.227232242372121	0.311458968712499	0.288377062544013	0.385401769727349	0.232117693219932	9.92698179243196e-05	3.24196795192071e-05	0.047308297978469	0.000218819468412248	0.456070112730216	0.000374552999021776	9662	46426	7243	5970	3980	2858	2294	1491	55	46	31	33	25	20	48187	49460	51450	52572	53136	53939	603	612	627	625	633	638
J10_LOWERINF	40_50	FinnGen	VWXY20_EXTER_CAUSES_MORBIDI_MORTA	1.13247795606384	1.10344904146697	0.710076684312249	0.923984901458699	0.662939508601034	1.05380027418996	0.275813855781959	0.231804371741553	0.328760006437585	0.345484251178835	0.363992822566449	0.228391271826755	4.02656232055148e-05	1.93343877587951e-06	0.030783250781865	0.00748489998066382	0.068561524874914	3.94967896572595e-06	9391	38864	7094	5873	3862	2634	2103	1366	53	43	29	31	28	21	40630	41851	43862	45090	45621	46358	478	488	502	500	503	510
J10_LOWERINF	40_50	FinnGen	VWXY20_OTHER_EXTER_CAUSES_ACCIDENTAL_INJURY	1.17449860623052	0.981916650388651	0.6709684957812	0.962863929305886	0.207309423624771	0.875366330228628	0.250236071733324	0.227242968594799	0.311441621536176	0.311703413815886	0.415147640776054	0.237767400470373	2.68488101553342e-06	1.55324345846886e-05	0.0312091521150623	0.002008052341705	0.617523591377291	0.000231767700748767	9201	46219	6966	5708	3757	2652	2123	1349	56	43	28	29	23	19	47799	49057	51008	52113	52642	53416	599	612	627	626	632	636
J10_LOWERINF	40_50	FinnGen	VWXY20_SUICI_OTHER_INTENTI_SELF_H	1.75453588021645	1.222257466005	1.50393441551235	-12.1740450635281	1.92358031787092	2.33504566874552	0.710627416835789	0.710009793169118	0.710029016336855	744.466652044184	0.580204642474208	0.410821882985387	0.0135492929853249	0.0851663612488033	0.0341639813303903	0.986953009011206	0.000915290930459572	1.31703843306208e-08	428	62705	296	262	200	145	128	87	8	7	9	9	9	6	61966	62000	62062	62117	62134	62175	863	864	862	862	862	865
J10_LOWERINF	40_50	FinnGen	Z21_FACTO_INFLUENCI_HEALTH_STATUS_CONTACT_W_HEALTH_SERVI	1.54847069633583	1.15605991363733	1.22821883302624	1.27933212342468	1.13436580646083	0.823866745332804	0.322632107967425	0.301294016120479	0.31127378572922	0.312690323732658	0.279774815138169	0.183402563484574	1.59067419693804e-06	0.000124555266097266	7.95396028617068e-05	4.28830457526594e-05	5.02271967946012e-05	7.05169066691666e-06	12440	22148	6745	6291	5246	4924	4903	4632	47	40	38	47	51	46	27499	27953	28998	29320	29341	29612	297	304	306	297	293	298
J10_LOWERINF	40_50	FinnGen	Z21_MEDICAL_OBSER_EVALU_SUSPECTED_DISEA_CONDI	1.78989860114295	0.623002320537408	1.61906310746548	0.42146210101823	1.1827483080411	0.862424493965165	0.31800538637597	0.457756768518112	0.347589356081052	0.713973427470121	0.456953556061861	0.415743477647311	1.81765995427825e-08	0.173516893748338	3.19332407698397e-06	0.554986171974499	0.00964414901151768	0.0380407881465864	3389	34327	2503	2056	1337	934	728	492	27	19	15	8	8	6	34803	35250	35969	36372	36578	36814	383	391	395	402	402	404
J10_LOWERINF	40_50	FinnGen	Z21_OTHER_SPECIAL_EXAM_INVES_PERSONS_WO_COMPLA_REPOR_DIAGNOSIS	1.11868876551497	1.04875370307046	0.652085188642316	0.579950564900036	1.17334110666687	1.00303495068409	0.332260770858606	0.284851537544825	0.390512917945545	0.458099858683017	0.316434140335267	0.242676856132908	0.000760182683696278	0.000231633535556545	0.0949555355517571	0.205516096002012	0.000208894018080042	3.57728110987012e-05	7091	36262	5024	4244	2980	2206	1848	1362	36	29	24	28	27	19	37879	38659	39923	40697	41055	41541	414	421	426	422	423	431
J10_LOWERINF	40_50	FinnGen	Z21_PERSONS_ENCOUNTERI_HEALTH_SERVI_CIRCUMSTANC_RELATED_REPRODUCTION	0.188829654220398	-0.103668862306877	0.731487088921605	0.437473571061636	-0.109543684872941	0.272260590830082	0.71802711990801	0.58895494755197	0.371329715192226	0.393007927063386	0.390299869164624	0.18324257916117	0.792562900468585	0.860276879518614	0.048848386825502	0.26564751222935	0.778967017831909	0.1373338109262	6399	39414	2173	2316	2551	2814	3250	3408	13	14	22	24	29	35	42871	42728	42493	42230	41794	41636	756	755	747	745	740	734
J10_LOWERINF	40_50	FinnGen	Z21_PERSONS_ENCOUNTERI_HEALTH_SERVI_EXAM_INVES	1.2019854163884	0.513530534354124	0.978665839289657	0.607265191899009	0.818303086039645	0.854931169302344	0.267952257597047	0.29256734108007	0.266686231954173	0.346277545864891	0.282179865635219	0.194295768047857	7.26342716010976e-06	0.0792155561529074	0.000242809021787652	0.0794827871601392	0.00373240820868019	1.08174419160745e-05	10945	38864	7429	6528	4868	3856	3283	2515	52	40	42	40	38	31	41854	42755	44415	45427	46000	46768	474	486	484	486	488	495
J10_LOWERINF	50_60	FinnGen	AB1_ERYSIPELAS	0.323952920869935	1.3608469358049	0.462003886986587	1.15283582894769	0.415780727194953	0.955328513196556	0.579610362431017	0.292647185882576	0.57931526302769	0.502491204205493	0.708637845020141	0.409515018435767	0.576219737501601	3.31728738169941e-06	0.425160738196064	0.0217766701831235	0.557383497364331	0.0196571216811214	1895	84521	1480	1180	724	457	336	220	22	21	11	10	6	6	83357	83657	84113	84380	84501	84617	1557	1558	1568	1569	1573	1573
J10_LOWERINF	50_60	FinnGen	AB1_INFECT_PARASIT	1.78565210506381	1.24620757725086	1.0663556468249	0.911015861565563	0.581549255114486	0.873390952745482	0.18084551855237	0.196510488229026	0.263746841191658	0.337913404313991	0.381546955427525	0.220429935889308	5.40178213201563e-23	2.27265919421996e-10	5.27484327089372e-05	0.00701768415141075	0.12746177822125	7.42574055491878e-05	6253	72454	4787	3737	2332	1566	1156	832	83	58	36	27	24	21	72437	73487	74892	75658	76068	76392	1400	1425	1447	1456	1459	1462
J10_LOWERINF	50_60	FinnGen	AB1_INTESTINAL_INFECTIONS	1.46579973480394	1.22485650677606	0.918343388066842	-12.4750445557774	0.700515207812616	0.819387356184996	0.337087678577122	0.319582438879096	0.449587733952619	430.329362657335	0.579002496265878	0.378830872664758	1.37120091219065e-05	0.000126755943237653	0.0410886394081187	0.976872943554457	0.226330465600284	0.0305460163586665	1738	86906	1310	1043	703	475	347	225	23	17	9	6	9	7	85418	85685	86025	86253	86381	86503	1893	1899	1907	1910	1907	1909
J10_LOWERINF	50_60	FinnGen	AB1_OTHER_BACTERIAL	1.73770805272733	1.47934337056263	0.941421425526538	0.915373370193547	0.406563768291854	1.20957671935028	0.214248384726997	0.209332228762492	0.356468718248702	0.449729066366431	0.579070119051847	0.303009326132559	5.0321862273525e-16	1.58359762768455e-12	0.00826702475855457	0.0418117974565814	0.482618269373729	6.5551679755046e-05	3562	87416	2865	2140	1226	736	500	327	56	40	19	14	12	11	86277	87002	87916	88406	88642	88815	1780	1796	1817	1822	1824	1825
J10_LOWERINF	50_60	FinnGen	ALCOHOLMENTAL	0.876431623007692	0.483227144707011	0.833980709152025	0.844564660644743	0.296943468326154	0.939226222366981	0.502489120777371	0.502167245074913	0.502196748672567	0.579291350285855	0.708530517549014	0.379184795345478	0.0811276561905823	0.335907324458609	0.096780688257986	0.144860589298085	0.675144774817453	0.0132506113309512	1379	89505	976	792	562	403	326	246	13	10	9	6	7	7	87902	88086	88316	88475	88552	88632	1993	1996	1997	2000	1999	1999
J10_LOWERINF	50_60	FinnGen	ALCOHOL_RELATED	0.851928896055983	0.24783456080465	0.57118757373672	1.22509630292327	0.000159524073498326	0.706354548070298	0.450058978695457	0.502194473297187	0.502283369532819	0.411031363173731	0.708644269817966	0.354809995927646	0.058367547429202	0.621657105763646	0.255462237535145	0.00287738636806899	0.999820386899799	0.0465032488147386	1845	87999	1303	1039	746	558	459	342	16	12	11	11	9	8	86594	86858	87151	87339	87438	87555	1931	1935	1936	1936	1938	1939
J10_LOWERINF	50_60	FinnGen	ASTHMA_HOSPITAL_MAIN	1.54682691144662	1.09869704871383	0.937184237289846	0.0969523469192477	1.42853563186676	0.88560820678412	0.30550805036094	0.31952132877511	0.41089771777865	0.708621602191708	0.336495745781714	0.290043086136225	4.12428857892678e-07	0.000584791313268914	0.0225590276959237	0.891174480870038	2.18271516635107e-05	0.00226288435785587	2147	87264	1570	1286	848	631	517	371	31	26	20	16	19	12	85979	86263	86701	86918	87032	87178	1831	1836	1842	1846	1843	1850
J10_LOWERINF	50_60	FinnGen	ASTHMA_HOSPITAL_PNEUMONIA	2.75760735396053	2.3907445912754	2.83330545637536	1.01073982383182	1.6743061623732	2.34301069147033	0.320196769880832	0.319730414944915	0.336693535492926	1.0011495844782	0.708553058681884	0.409393414196188	7.16546112953025e-18	7.58211432722702e-14	3.92602798638157e-17	0.312696926040608	0.0181279951229716	1.04580742185924e-08	572	84930	432	332	208	132	94	58	28	20	13	6	6	6	83317	83417	83541	83617	83655	83691	1725	1733	1740	1747	1747	1747
J10_LOWERINF	50_60	FinnGen	ASTHMA_MODE	3.17837659638277	2.39110972022974	2.6189991024546	2.20947233382575	3.02199950373564	3.01144928348757	0.335069287088165	0.402460576711439	0.431227039934789	0.59397000518538	0.379314681533111	0.276361872079301	2.40693728769073e-21	2.82896227143437e-09	1.25257502848204e-09	0.000199350419933552	1.62574620098858e-15	1.19433366539999e-27	2716	56842	2047	1580	1040	758	607	421	25	21	18	15	19	15	57328	57795	58335	58617	58768	58954	158	162	165	168	164	168
J10_LOWERINF	50_60	FinnGen	ASTHMA_NAS	2.77273456842945	2.96560555874044	3.50664177098518	2.51157875535617	3.44475130524743	3.56747823282877	0.472348551388919	0.380948406869408	0.381648522795397	0.721755498516639	0.469074342799778	0.370377367632486	4.35524924123904e-09	6.98258911871725e-15	3.99675797067667e-20	0.000501751968677885	2.07735258944037e-13	5.8572786185863e-22	1829	56568	1460	1071	637	397	280	176	19	19	15	11	10	8	56750	57139	57573	57813	57930	58034	168	168	172	176	177	179
J10_LOWERINF	50_60	FinnGen	ASTHMA_NAS_EXMORE	2.75705858472872	2.94849094068732	3.48907808187087	2.49398039011139	3.42608434058601	3.54411576078675	0.472640500998964	0.381267051646208	0.381980391238422	0.721919112248606	0.469288886887951	0.370565688404886	5.43384599618593e-09	1.04710930262984e-14	6.5903629204178e-20	0.000551000454164085	2.86514985642765e-13	1.132159901326e-21	1829	54796	1460	1071	637	397	280	176	19	19	15	11	10	8	54980	55369	55803	56043	56160	56264	166	166	170	174	175	177
J10_LOWERINF	50_60	FinnGen	ASTHMA_OBESITY	1.99188542865602	1.70930981351492	0.0321837392267738	1.84269445005776	1.81079996054694	1.8731538077026	0.320698787738636	0.320002000523248	1.00118303255341	0.502421592401512	0.502201628680802	0.409494996030372	5.2622089068441e-10	9.21502200662792e-08	0.974355851075361	0.000244813005661962	0.000311285051033884	4.77810064499067e-06	1231	84284	990	775	412	221	159	104	23	17	10	11	9	6	82881	83096	83459	83650	83712	83767	1621	1627	1634	1633	1635	1638
J10_LOWERINF	50_60	FinnGen	ASTHMA_PNEUMONIA	2.75756825954705	2.39070511336034	2.83326646339947	1.01069825642252	1.67426807715838	2.34298399061886	0.320196705493628	0.319730374338907	0.336693499811383	1.00114957697439	0.708553044470198	0.409393404692837	7.17299032225607e-18	7.5891840643565e-14	3.92987874769132e-17	0.312716823453935	0.0181306222153361	1.04620832377496e-08	572	84928	432	332	208	132	94	58	28	20	13	6	6	6	83315	83415	83539	83615	83653	83689	1725	1733	1740	1747	1747	1747
J10_LOWERINF	50_60	FinnGen	ASTHMA_PNEUMONIA_AND_SEPSIS	2.75760735396053	2.3907445912754	2.83330545637536	1.01073982383182	1.6743061623732	2.34301069147033	0.320196769880832	0.319730414944915	0.336693535492926	1.0011495844782	0.708553058681884	0.409393414196188	7.16546112953025e-18	7.58211432722702e-14	3.92602798638157e-17	0.312696926040608	0.0181279951229716	1.04580742185924e-08	572	84930	432	332	208	132	94	58	28	20	13	6	6	6	83317	83417	83541	83617	83655	83691	1725	1733	1740	1747	1747	1747
J10_LOWERINF	50_60	FinnGen	AUD_SWEDISH	0.735637038817379	0.346036191363927	0.665439137166633	1.12330536431917	0.0679996684321602	0.756199089102878	0.502520603090556	0.502204306866487	0.502274919924796	0.449755426157839	0.708632638513223	0.354779470373782	0.143222835226183	0.490801434421891	0.185220768929307	0.0125040163683136	0.923553147745454	0.0330510697341586	1645	88376	1160	920	664	505	417	312	14	11	10	10	9	8	86902	87142	87398	87557	87645	87750	1945	1948	1949	1949	1950	1951
J10_LOWERINF	50_60	FinnGen	AUTOIMMUNE	0.588689355439434	0.601072481165984	-0.149826184197865	0.356149409932236	0.481672919057913	0.617878204432479	0.294095549679851	0.22976933293685	0.381541008891884	0.337331304286026	0.305448436170462	0.202876090916591	0.0453176308047125	0.00889712000326637	0.694550692738448	0.29106634597506	0.114810038107106	0.00232221179325263	6719	74305	4716	4277	3181	2436	1854	1281	38	38	30	31	28	25	74698	75137	76233	76978	77560	78133	1572	1572	1580	1579	1582	1585
J10_LOWERINF	50_60	FinnGen	BLEEDING	0.702794816088847	0.838755262965953	0.93226200881182	0.772233218468888	-13.0338747507773	1.05002728788363	0.380593772785	0.304523985231858	0.380335933443401	0.501873615075025	490.968079728644	0.354764262272666	0.0648088097481893	0.00588149636989569	0.0142398948502458	0.12387741269144	0.978820810429552	0.003078500146293	2610	89220	2128	1564	914	574	413	256	27	23	14	8	7	8	87796	88360	89010	89350	89511	89668	1879	1883	1892	1898	1899	1898
J10_LOWERINF	50_60	FinnGen	C3_CANCER_WIDE	1.05853373725106	0.530554047654713	0.846945151527853	0.605998202217322	0.265122982622922	0.188612377618663	0.234516634111351	0.262260455924344	0.29225606959662	0.410788986704895	0.5019184864053	0.409276280455594	6.37114344170374e-06	0.0430726972710664	0.00375603603289911	0.14015728381463	0.597347202988026	0.644910777781261	5236	81115	4403	3333	1895	1198	769	407	48	35	25	14	9	6	80279	81349	82787	83484	83913	84275	1621	1634	1644	1655	1660	1663
J10_LOWERINF	50_60	FinnGen	C3_CANCER_WIDE_EXALLC	1.05845772534392	0.530472926024244	0.846859518704132	0.605908645382897	0.265030850051225	0.188500530093629	0.234516822606566	0.26226054726328	0.29225612107161	0.410789019346394	0.501918502858215	0.409276310842652	6.38100146398094e-06	0.0431046702317254	0.003759552631222	0.140215919314208	0.597474610377299	0.645106894445048	5236	81111	4403	3333	1895	1198	769	407	48	35	25	14	9	6	80275	81345	82783	83480	83909	84271	1621	1634	1644	1655	1660	1663
J10_LOWERINF	50_60	FinnGen	CARDIAC_ARRHYTM	0.544672529761563	0.778247760431866	0.569887647949681	0.0859110780903807	0.0434555711129224	0.81730184448298	0.358568337740041	0.273210454827976	0.382247671258943	0.580252366055793	0.580088247573794	0.304116084709192	0.128757424361424	0.00439219226268234	0.135991464474186	0.882296895535832	0.940284728341412	0.0071996284954584	4239	61018	3369	2696	1608	1070	768	488	32	24	13	9	10	11	61044	61717	62805	63343	63645	63925	812	820	831	835	834	833
J10_LOWERINF	50_60	FinnGen	CD2_BENIGN	-0.172885331122489	0.0113834766903413	0.266032571512548	-0.480891392396754	-0.191646139623903	0.270729374743711	0.357939460846871	0.272398890812152	0.282397015970028	0.450387673434613	0.357148406995176	0.189233027371589	0.629094602480163	0.966666320405454	0.346166202932744	0.285643361899412	0.59154335521057	0.152525785635607	8769	71875	6101	5174	3551	2727	2341	1708	33	33	32	29	31	29	72868	73795	75418	76242	76628	77261	1642	1642	1643	1646	1644	1646
J10_LOWERINF	50_60	FinnGen	CD2_BENIGN_EXALLC	-0.128977927047575	0.0611179557197123	0.314522428700261	-0.435717801237764	-0.142145298386384	0.321659389272651	0.359144122832363	0.273835468908393	0.283818604958852	0.451284097577439	0.358245512031711	0.190412246561843	0.719500967875779	0.823385879776104	0.267783588915934	0.334291102381858	0.691528374392646	0.0911659961102136	8769	57695	6101	5174	3551	2727	2341	1708	33	33	32	29	31	29	59220	60147	61770	62594	62980	63613	1110	1110	1111	1114	1112	1114
J10_LOWERINF	50_60	FinnGen	CD2_BENIGN_LEIOMYOMA_UTERI	-0.649986345390681	-1.81414264971911	-0.101015009456618	-0.251162667093093	-0.304454226037945	-0.0041699871493895	0.711526544630495	1.00251375950333	0.452447782594862	0.504049766024071	0.450915563319777	0.270715996050986	0.360974574953921	0.0703588073585738	0.823330546686263	0.618280061771835	0.499554288762863	0.987710231955407	3129	42016	1803	1692	1408	1295	1225	914	7	11	16	14	17	14	42633	42744	43028	43141	43211	43522	702	698	693	695	692	695
J10_LOWERINF	50_60	FinnGen	CD2_BENIGN_LEIOMYOMA_UTERI_EXALLC	-0.598114821262813	-1.76556541617413	-0.0503912073702766	-0.196365241420464	-0.248749079151143	0.0663638146647338	0.712770499320497	1.00323477237949	0.453995727412905	0.505266416372206	0.452099339997132	0.272129474571929	0.401390291936689	0.0784294051289519	0.911620396184048	0.697544667080849	0.582176101988798	0.807332643618144	3129	33202	1803	1692	1408	1295	1225	914	7	11	16	14	17	14	34016	34127	34411	34524	34594	34905	505	501	496	498	495	498
J10_LOWERINF	50_60	FinnGen	CD2_NEOPLASM	0.55649378354673	0.408525054074401	0.606241021758099	0.198133133187467	-0.0533977647942935	0.420038232359281	0.231690126165238	0.208190217290954	0.225786469543208	0.307182432406617	0.321205480635671	0.169237166283434	0.0163106918649479	0.0497312612275231	0.00725256244342471	0.518926206242961	0.867966696013166	0.0130665505683943	12199	61710	8846	7274	4859	3637	2980	2075	69	61	51	41	40	37	63747	65319	67734	68956	69613	70518	1247	1255	1265	1275	1276	1279
J10_LOWERINF	50_60	FinnGen	COPD_ASTHMA_PNEUMONIA_SEPSIS	3.99821819487242	3.1957395661034	3.1557921553838	2.6852033782665	2.64935243244007	2.25781621626111	0.194764709933106	0.224079107707833	0.285932168976402	0.421499286599581	0.420149491402984	0.320490313372131	1.19932632619533e-93	3.79334559321981e-46	2.53757596145217e-28	1.88290059409997e-10	2.86824676631498e-10	1.85619670437431e-12	2944	72071	2270	1667	1012	655	472	348	78	42	21	12	12	10	72112	72715	73370	73727	73910	74034	555	591	612	621	621	623
J10_LOWERINF	50_60	FinnGen	COPD_MULTIMORB	1.91733713899176	1.47362403520014	2.06570916530963	1.20902034010075	2.12107798221998	1.45875527666097	0.410845446909195	0.410669551745398	0.380524178448368	0.708493769731436	0.449314654307518	0.354719956590817	3.05913780508405e-06	0.0003327837350752	5.68014897628523e-08	0.0879214010890565	2.35038765840268e-06	3.91543531085804e-05	642	91143	520	427	275	183	127	73	21	17	15	10	11	8	89535	89628	89780	89872	89928	89982	1709	1713	1715	1720	1719	1722
J10_LOWERINF	50_60	FinnGen	C_STROKE	0.430794787733898	0.651622731529833	-1.06941915458704	0.713262942751144	0.43992449167986	0.858181426980595	0.450240501819122	0.336974970813537	1.00120001038045	0.50245199047772	0.57932175615423	0.40975484421183	0.338662969753265	0.0531448288240194	0.285458547135454	0.155734544815995	0.4476261653514	0.0362263435807342	2581	73314	2115	1666	1045	662	465	262	16	16	9	12	9	6	72746	73195	73816	74199	74396	74599	1018	1018	1025	1022	1025	1028
J10_LOWERINF	50_60	FinnGen	DIABETES_FG	0.995382566153907	0.233479581614269	0.765043727634151	0.182979470414884	0.709250307897205	0.321972469522789	0.223764887268319	0.262400625110325	0.254275533294927	0.410877605082456	0.319399916943455	0.317841471825969	8.65359927018857e-06	0.373582485693535	0.00262351306112875	0.656075405671155	0.0263800074264271	0.31106157571783	6145	80969	4904	4295	2715	1733	1182	687	57	39	30	18	19	10	80558	81167	82747	83729	84280	84775	1595	1613	1622	1634	1633	1642
J10_LOWERINF	50_60	FinnGen	DM_COMORB_EXMORE	0.968353125871425	0.429333328736699	0.251039215716149	0.306631857004436	0.565419480139044	0.739679518927883	0.220057286058488	0.235190975981379	0.320426253250924	0.381531817894689	0.337103523871811	0.226529584139975	1.08021999515148e-05	0.0679306101376983	0.43336058208303	0.421578225821625	0.0934863027623645	0.00109361034007758	7361	71053	6097	4865	3075	1939	1332	754	57	44	33	26	26	20	71240	72472	74262	75398	76005	76583	1020	1033	1044	1051	1051	1057
J10_LOWERINF	50_60	FinnGen	E4_DIABETES	0.998075057609868	0.236827465394979	0.707626938032118	0.192868578000025	0.717466071943919	0.337286715650963	0.223751249468071	0.262393107000682	0.262325104931521	0.410864939919342	0.319396707791986	0.317834562404855	8.17130683159142e-06	0.366755532869614	0.00698583114469359	0.638768832879408	0.0246837470080335	0.288598050130511	6111	80885	4885	4275	2693	1712	1169	676	56	38	29	18	19	10	80460	81070	82652	83633	84176	84669	1595	1613	1622	1633	1632	1641
J10_LOWERINF	50_60	FinnGen	E4_DM2	1.00403679334799	0.312645993484059	0.644014612276286	0.265507390557015	0.620411857562158	0.553255650805213	0.218840205557635	0.246967805010653	0.26230614757437	0.380783233530177	0.31937143271373	0.269134082772781	4.47532908635761e-06	0.205535187015684	0.0140805390857625	0.485636032027368	0.0520641614816001	0.0398126185207679	6401	80982	5061	4454	2848	1840	1279	755	60	40	32	21	23	14	80657	81264	82870	83878	84439	84963	1605	1625	1633	1644	1642	1651
J10_LOWERINF	50_60	FinnGen	E4_DM2_STRICT	0.938064490314397	0.209141240583622	0.685959734296373	0.0781004823523637	0.701666008107513	0.26383607552211	0.23464444345854	0.271275209091062	0.271222015276118	0.449575427561476	0.336298681309741	0.354981349378444	6.39305581345624e-05	0.440733033065593	0.0114340862088506	0.862085100842379	0.0369390573304837	0.457336837892272	5813	80953	4682	4108	2575	1608	1075	606	52	35	27	15	16	8	80442	81016	82549	83516	84049	84518	1590	1607	1615	1627	1626	1634
J10_LOWERINF	50_60	FinnGen	E4_ENDONUTRMET	0.965792650156195	0.524206550088458	0.579251312893288	0.584543653373457	0.602399607738496	0.628830484444025	0.189455030048081	0.191250200322715	0.22542620853547	0.264242053645729	0.255748450523322	0.192662983260202	3.43730897141147e-07	0.00612624984461105	0.0101821049749375	0.0269561469285959	0.0185008862725049	0.00109894426341872	12806	64231	9892	8306	5448	3772	2714	1733	93	72	57	42	38	28	65952	67538	70396	72072	73130	74111	1100	1121	1136	1151	1155	1165
J10_LOWERINF	50_60	FinnGen	E4_HYTHYNAS	1.1783695662224	0.0538743566423573	-0.341729250268185	0.855318395984831	0.303865090258708	0.100771574434622	0.272499140849141	0.357099016113209	0.502441373918136	0.320028613662696	0.410931722803646	0.355461463142006	1.53013050202913e-05	0.880080854942234	0.496417363727996	0.00752589819526728	0.459631385829857	0.776797355854753	3936	82073	2720	2641	2037	1533	1141	721	32	21	20	19	11	8	81440	81519	82123	82627	83019	83439	1817	1828	1829	1830	1838	1841
J10_LOWERINF	50_60	FinnGen	E4_HYTHY_AI_STRICT	1.21515218485753	-0.0441924846747489	-0.0154129734246479	1.07568240245872	-0.473583679024203	0.385478435868999	0.322207376110419	0.451024736343675	0.503313248684168	0.338182716080276	0.709231334725214	0.356108428854317	0.000162376045399783	0.921946271432958	0.975570180688762	0.00146882747845693	0.50429817902636	0.279041562640154	3272	70147	2240	2164	1724	1322	982	632	23	15	16	14	7	8	69747	69823	70263	70665	71005	71355	1409	1417	1416	1418	1425	1424
J10_LOWERINF	50_60	FinnGen	E4_NUTRIDEF	0.812302261640053	0.563621701251869	0.615439489360905	0.165765581462102	0.80372403704305	1.16713756998137	0.356896510178899	0.356383793775989	0.449468038979367	0.708458526410256	0.501767975429857	0.409645349115949	0.0228450362138096	0.113763290071206	0.170917403313702	0.815000006335275	0.109203328458619	0.00438373771078449	2853	88417	2312	1725	980	553	412	250	22	16	13	11	9	6	86903	87490	88235	88662	88803	88965	2033	2039	2042	2044	2046	2049
J10_LOWERINF	50_60	FinnGen	E4_OBESITY	0.589085388018484	0.626531460380274	0.450510210999942	0.207399516057068	0.837370835847749	1.19602583280319	0.411184653945955	0.356417533554262	0.502034500891587	0.708466491749828	0.501751956187265	0.409481397167342	0.151956707499175	0.0787716509043656	0.3695220348855	0.769717617993803	0.0951383862739667	0.0034909948556716	2672	88410	2171	1613	927	525	397	231	19	16	13	12	10	6	86862	87420	88106	88508	88636	88802	2030	2033	2036	2037	2039	2043
J10_LOWERINF	50_60	FinnGen	E4_OBESITY_HYPER	0.583437977725602	0.620182473122276	0.446598647078233	0.20270164356178	0.829868089431227	1.32489719509571	0.411173307317285	0.356411378124565	0.502030437459975	0.708463308186873	0.501754781665732	0.379295272289495	0.155911031494987	0.0818458768284327	0.37368887006861	0.774790406324488	0.0981414109574711	0.000477537820743918	2684	88414	2180	1620	931	527	399	233	19	16	13	12	10	7	86868	87428	88117	88521	88649	88815	2031	2034	2037	2038	2040	2043
J10_LOWERINF	50_60	FinnGen	E4_PCOS_CONSORTIUM_EXCLUSIONS	-0.595991426929701	-0.105772684157562	0.060706278597789	0.164237347321777	-0.111693152637163	0.00104296096446085	0.709935233903685	0.451102978305551	0.451167554674098	0.450855944609614	0.450320210438417	0.270384545747936	0.401188158643952	0.81461570022758	0.892964724714049	0.715649688557837	0.804110798624899	0.996922307873976	3757	82741	2291	2070	1600	1409	1333	1004	11	16	18	16	17	14	82220	82441	82911	83102	83178	83507	1976	1971	1969	1971	1970	1973
J10_LOWERINF	50_60	FinnGen	E4_THYROID	0.892008104335827	0.0787606274068772	-0.447315614462852	0.823632573106817	0.463128064379695	0.361692012588475	0.293480123469214	0.337002958589053	0.502400021973009	0.305405102515857	0.35655740290319	0.279363165703919	0.00237037505111819	0.815210893428475	0.373273969269165	0.00699982276266334	0.193982433487956	0.195423095187814	4437	82447	3082	2892	2204	1691	1259	815	33	25	26	25	17	13	81927	82117	82805	83318	83750	84194	1842	1850	1849	1850	1858	1862
J10_LOWERINF	50_60	FinnGen	E4_THYROID_CTRL_EXCLUSION	0.403027836905213	0.569667883367764	-0.376465299082462	0.475627662146785	0.704936436354507	0.611948123828428	0.306969140298007	0.224809461559842	0.4117415605535	0.30620503821189	0.263036862142186	0.192033663309296	0.189207806407789	0.0112767718554333	0.360546484868256	0.120351966669609	0.00736241286643138	0.00143920336892418	7544	71534	5313	4765	3495	2691	2061	1434	41	44	38	39	35	28	72220	72768	74038	74842	75472	76099	1504	1501	1507	1506	1510	1517
J10_LOWERINF	50_60	FinnGen	F5_ADO	0.934745421121873	-0.15791203644736	1.11978480611323	0.612260207899459	-0.65620001306556	0.650677767236722	0.320851206657593	0.449918673004689	0.281583505785455	0.411101567087493	0.708605604466881	0.259973041545947	0.00357596571742835	0.725604052146053	6.98660490505932e-05	0.136404133890819	0.354423081736882	0.0123192068578454	3810	82918	2663	2260	1581	1174	959	719	30	24	27	16	10	15	82148	82551	83230	83637	83852	84092	1887	1893	1890	1901	1907	1902
J10_LOWERINF	50_60	FinnGen	F5_ALCOHOL	0.972065617140721	0.371901900336825	0.733708824983959	1.0487091309165	0.228332743016072	0.870191744902895	0.450115602372128	0.502218728977814	0.502282285904955	0.502304209014676	0.708611352111274	0.379214024275341	0.0308043434761007	0.458985874207201	0.144084075154913	0.0368161664341972	0.747281765274029	0.021748912881565	1601	88143	1142	930	646	457	368	276	15	11	10	7	7	7	86650	86862	87146	87335	87424	87516	1937	1941	1942	1945	1945	1945
J10_LOWERINF	50_60	FinnGen	F5_DEPRESSIO	0.964604129304477	-0.124773343342669	1.08475160766467	0.802926208851716	-0.619084945849989	0.736120964065036	0.32090929094533	0.44990753492698	0.292758969199567	0.381087771315194	0.708614936470885	0.260102036850327	0.00264842493174104	0.781525895418174	0.000211164015429842	0.0351234314118075	0.382306192272156	0.00465299962549324	3687	82998	2584	2189	1525	1132	928	692	30	25	27	18	11	15	82182	82577	83241	83634	83838	84074	1889	1894	1892	1901	1908	1904
J10_LOWERINF	50_60	FinnGen	F5_MOOD	0.937561377826918	0.0241712391628346	1.12019322410723	0.615450581356996	-0.65235751465127	0.665785014139262	0.320837572326098	0.411219078781516	0.281622606901339	0.411104139079212	0.70860820903141	0.25996753659508	0.00347534104727917	0.953127761411375	6.96027699896943e-05	0.134375736027532	0.357249869870074	0.0104361934943248	3820	83066	2669	2269	1585	1174	966	712	31	25	27	16	10	15	82295	82695	83379	83790	83998	84252	1891	1897	1895	1906	1912	1907
J10_LOWERINF	50_60	FinnGen	F5_NEUROTIC	1.15417642888276	0.481826433666052	0.736045015461382	0.317204568682996	0.441365128623818	0.637496613580837	0.321000922460753	0.381219342757344	0.41130772808418	0.579529948546323	0.502172388720214	0.334792331840155	0.00032370089343424	0.206262808430768	0.0735304796883251	0.58413966053856	0.379449218328053	0.0568899533900674	3036	85436	2200	1769	1129	780	635	487	26	17	13	12	12	9	84267	84698	85338	85687	85832	85980	1979	1988	1992	1993	1993	1996
J10_LOWERINF	50_60	FinnGen	F5_PSYCH	0.948848841931094	1.0229788912443	0.675994563083284	0.848704567035315	-0.212060484238153	0.860814622622887	0.2647563494499	0.21539951304739	0.306305085327337	0.32082924135154	0.50264180132163	0.202730041026324	0.000338557753803031	2.04206382212291e-06	0.0273187947694244	0.00816072611183044	0.673103952113051	2.17511155264118e-05	6343	74163	4634	3811	2451	1759	1430	1067	52	43	33	29	21	25	74384	75207	76567	77259	77588	77951	1436	1445	1455	1459	1467	1463
J10_LOWERINF	50_60	FinnGen	F5_SUBSTANCE	1.14195618090676	0.429673733299495	1.00670082754567	0.918085080076119	0.11957605065158	0.901659952197438	0.381235995444781	0.449630512338655	0.410970814327172	0.502233226739502	0.708547337148085	0.354884245868126	0.00274080723575748	0.339266700272555	0.0143027824035548	0.0675487323891695	0.865983643828312	0.0110625853166434	1880	88311	1362	1109	751	523	412	305	20	14	12	7	7	8	86861	87114	87472	87700	87811	87918	1948	1954	1956	1961	1961	1960
J10_LOWERINF	50_60	FinnGen	FALLS	0.462415055447397	0.782205516336247	0.693972240489851	0.418663568998666	-0.48111711098896	0.442692429941046	0.263334272990257	0.191984045979323	0.247436691477673	0.337036735589844	0.502280681096905	0.252513784533527	0.0790883618264158	4.61478770171649e-05	0.00503719234377803	0.214166570785047	0.338130810877536	0.0795776978177448	8803	77723	6719	5283	3277	2182	1616	1177	60	49	30	23	16	16	78077	79513	81519	82614	83180	83619	1670	1681	1700	1707	1714	1714
J10_LOWERINF	50_60	FinnGen	FG_CVD	0.594742935236467	0.595506946934009	0.528547180347371	0.0318005368160742	0.81336871514932	0.597386033229495	0.214086267948654	0.177415100124297	0.212902824329967	0.307556492633093	0.200955942264074	0.14508075932927	0.00546857476468342	0.000789145440693499	0.0130436690194175	0.917647588167864	5.17680893951855e-05	3.82821272340816e-05	15093	55663	11447	9266	6454	4678	3625	2460	88	82	73	61	67	52	58559	60740	63552	65328	66381	67546	662	668	677	689	683	698
J10_LOWERINF	50_60	FinnGen	FG_DISVEINLYMPH	0.935436455280408	0.801934036035405	0.344400980528672	0.587460660546318	0.860180320902397	-0.187556669920865	0.384749052648311	0.339961059133451	0.50440776006656	0.504516490569735	0.413189608510314	0.411484619703994	0.0150451745075634	0.0183292096921319	0.494744052466141	0.244260615684324	0.037360256573752	0.648530343177581	2689	46161	1968	1610	1101	809	656	495	21	16	13	12	10	6	46428	46786	47295	47587	47740	47901	433	438	441	442	444	448
J10_LOWERINF	50_60	FinnGen	FG_HYPERTENSION	0.0729773655895105	0.562731103419554	0.67068247268028	-0.129388333391048	0.949392505932187	0.624376568158249	0.308238323298188	0.205117054581399	0.226249821495474	0.382637425391038	0.216221950317333	0.172112874046936	0.812845853648448	0.0060794850711726	0.00303328245618124	0.735251161197947	1.1292197116282e-05	0.000285939912281599	10010	52936	7765	6089	4288	3082	2368	1544	64	66	58	50	53	36	54462	56138	57939	59145	59859	60683	655	653	661	669	666	683
J10_LOWERINF	50_60	FinnGen	FG_OTHHEART	1.06039700511984	0.869509098739083	0.830755310056731	0.606153523170459	0.56467385842411	1.11258881865657	0.284834958592516	0.265270148771748	0.338922071173718	0.45147663290364	0.451187510310607	0.270881432546303	0.000196988809942316	0.00104610265539789	0.0142393039236261	0.179400815765242	0.210741859394793	4.00327066522252e-05	4265	53449	3448	2675	1602	1084	775	485	42	32	23	16	16	14	53515	54288	55361	55879	56188	56478	709	719	728	735	735	737
J10_LOWERINF	50_60	FinnGen	G6_CARPTU	-0.0896339637702851	0.0219559562932772	-1.23718137644713	-0.292586266384298	0.0617635316806855	0.308766004196084	0.5797256682884	0.449892141171564	1.00118110154734	0.708755339564815	0.579222467258778	0.409655197244417	0.877125279694006	0.961076521425756	0.216561967779103	0.679740681449355	0.915081093219192	0.45101635992212	2948	81119	2177	1876	1249	923	709	472	11	9	7	9	8	6	80054	80355	80982	81308	81522	81759	1825	1827	1829	1827	1828	1830
J10_LOWERINF	50_60	FinnGen	G6_EPIPAROX	1.04492429889441	0.574522528677129	0.222068047404493	0.518865460927597	0.354678833873426	0.256334428496054	0.193537606459039	0.206363882130918	0.320213730966229	0.337160130625308	0.35684665004774	0.290719148218771	6.69848933524341e-08	0.00536886377137888	0.487996168719818	0.123821660689222	0.320259345046247	0.377925375364115	9429	74281	7435	6077	3460	2094	1521	1042	68	44	29	24	18	12	74618	75976	78593	79959	80532	81011	1589	1613	1628	1633	1639	1645
J10_LOWERINF	50_60	FinnGen	G6_NERPLEX	0.499922745223813	0.559629436066326	-0.489474695686782	-0.025829374758538	0.489374863925855	0.175604387394418	0.320315462852634	0.254543264972171	0.502209428467332	0.449698595374489	0.336344407013653	0.290235202777977	0.118589833135801	0.0279090014087644	0.32973758196389	0.954197025182144	0.145674404492125	0.545151319686839	5400	82315	3885	3355	2282	1728	1326	938	35	30	18	21	19	12	81908	82438	83511	84065	84467	84855	1887	1892	1904	1901	1903	1910
J10_LOWERINF	50_60	FinnGen	G6_NEURO	1.08569119199256	0.593276153516978	0.54439962405588	0.305802784066551	0.535973424713426	0.402170959633449	0.179725694279511	0.188588456238576	0.236397924607873	0.306954008347475	0.264016856617618	0.199538139764319	1.53329662703964e-09	0.00165589429087442	0.0212847454924197	0.319128923234183	0.0423491455105926	0.0438513214043569	13449	63559	10152	8463	5325	3675	2751	1980	90	64	46	41	37	26	65546	67235	70373	72023	72947	73718	1220	1246	1264	1269	1273	1284
J10_LOWERINF	50_60	FinnGen	G6_SLEEPAPNO	0.750503840374894	0.437589370169514	0.134644054504833	0.840868941901722	0.0306512479119049	0.379258355023418	0.240772469259266	0.246840723835613	0.410791417139454	0.380765301197631	0.579068035489957	0.409475743430639	0.00182660255228489	0.0762684783844624	0.743087501503777	0.0272188070928435	0.957786062141978	0.354339614392101	6177	82786	5201	4115	2038	997	661	384	43	28	17	12	8	6	81776	82862	84939	85980	86316	86593	1943	1958	1969	1974	1978	1980
J10_LOWERINF	50_60	FinnGen	G6_SLEEPAPNO_INCLAVO	0.736535312577358	0.470858122204413	0.255034758940419	0.819507908541048	0.0145048007039502	0.377173542007854	0.228945605114471	0.234008809066656	0.380724329371317	0.380775385364489	0.579066625215899	0.409472546749873	0.00129504483528797	0.0442053445763444	0.502942419641428	0.0313809597235386	0.980016208979028	0.356987537564112	7151	82258	6094	4637	2155	1039	679	386	48	31	18	12	8	6	81318	82775	85257	86373	86733	87026	1949	1966	1979	1985	1989	1991
J10_LOWERINF	50_60	FinnGen	H7_CHOROIDRETINA	0.462175816822472	-0.408175432811501	-1.03428793005662	-0.555432080674202	-0.634445152405895	0.807963870643301	0.449439048228991	0.578856227408778	1.00089708501789	1.00087257672501	1.00088113885069	0.409261696858961	0.303790270960801	0.480722306880076	0.301435029026636	0.57893033399703	0.526154824493945	0.0483591646749755	2251	90174	1821	1478	910	559	404	244	11	7	6	6	6	6	88645	88988	89556	89907	90062	90222	1948	1952	1953	1953	1953	1953
J10_LOWERINF	50_60	FinnGen	H7_CONJUNCTIVA	0.811214542443858	-0.1662074267387	-0.92759055089158	0.762926526718842	-0.726385404323761	0.663130641502955	0.449857013934259	0.579145540123835	1.00103456214738	0.50213828509565	1.00096210112349	0.334829947309431	0.0713455129155858	0.77412202883905	0.354117690208765	0.128673056001003	0.468030538258035	0.0476473965259434	1950	87207	1382	1196	867	626	485	374	11	7	9	9	7	9	85743	85929	86258	86499	86640	86751	2021	2025	2023	2023	2025	2023
J10_LOWERINF	50_60	FinnGen	H7_EYE_ADNEXA	0.548662505529744	0.463042045517095	-0.263144638387027	0.126946014740618	-0.420427164960282	0.582190594392714	0.230079904566614	0.202669748037321	0.357234868024613	0.357259647591253	0.449891498904693	0.195298548950905	0.0170948800921309	0.0223297089086466	0.461356380920586	0.722340403565654	0.350041956974011	0.00287281796293319	10998	69772	8646	6962	4277	2803	2052	1385	62	49	35	31	28	27	70796	72480	75165	76639	77390	78057	1266	1279	1293	1297	1300	1301
J10_LOWERINF	50_60	FinnGen	H7_LENS	0.524038595661984	1.35242644844519	0.542233514748426	-0.312090796652695	0.429839691770121	1.3406884642148	0.410463838909081	0.245907467043426	0.501659525051134	1.00084303942948	0.708195221572704	0.409234671159192	0.201708686952077	3.80357680444227e-08	0.279750702582146	0.755171309173213	0.54388353045352	0.00105256060650033	2436	90512	2131	1567	784	438	282	159	29	25	11	9	8	6	89100	89664	90447	90793	90949	91072	1688	1692	1706	1708	1709	1711
J10_LOWERINF	50_60	FinnGen	H8_CONSENHEARINGLOSS	0.183036825753978	-0.472728874242743	-0.036791024002654	0.307160327839927	-0.13087266456327	0.603479234479724	0.502167925319736	0.578957916866812	0.578911656572951	0.578966795711563	0.708308503195358	0.409473560607061	0.715489703548708	0.414204610387068	0.94932691106161	0.595743229179187	0.853411097612543	0.140537355209879	2455	87105	1943	1591	1028	692	512	322	11	9	6	7	6	6	85752	86104	86667	87003	87183	87373	1854	1856	1859	1858	1859	1859
J10_LOWERINF	50_60	FinnGen	H8_EAR_MASTOID	0.786359649253384	0.293342466522415	0.331539893292653	0.0793669851384751	0.189369445080197	0.38157524213082	0.262813758476812	0.281060119522908	0.33645240469085	0.449568611149723	0.41050420806213	0.268752658245706	0.00277084129807978	0.29662417728676	0.324428076649132	0.859869477635133	0.644576650323891	0.155665678806845	5572	81930	4319	3511	2237	1526	1157	769	36	26	19	15	15	14	81418	82226	83500	84211	84580	84968	1729	1739	1746	1750	1750	1751
J10_LOWERINF	50_60	FinnGen	H8_OTHEREAR	0.976325424725411	0.213807930968724	-0.0499631893558524	0.314468114111892	0.23010107603679	0.420644828667551	0.29240678585753	0.356181678468579	0.501829544790138	0.501871502978818	0.501686232438614	0.379299835240041	0.000841021320175796	0.548321155085768	0.920692006182525	0.530927438325852	0.646481680268491	0.267428690488659	3429	87915	2676	2202	1401	924	713	449	26	17	11	10	9	7	86763	87237	88038	88515	88726	88990	1879	1888	1894	1895	1896	1898
J10_LOWERINF	50_60	FinnGen	HYPOTHYROIDISM	1.86399010741377	0.747389208735526	0.348583694364549	1.55551643355412	1.01152661655819	0.868913511568415	0.300665506822406	0.37825727341843	0.517618414314443	0.343585743139145	0.428525587900897	0.370453839320221	5.6625706658824e-10	0.04816890078148	0.500668944757163	5.97415236567021e-06	0.0182512407885279	0.0189996480377516	3947	20566	2729	2646	2042	1537	1144	722	32	21	20	19	11	8	21612	21695	22299	22804	23197	23619	140	151	152	153	161	164
J10_LOWERINF	50_60	FinnGen	HYPOT_THYRO_INCL	1.14791649398199	0.0268757154070744	-0.370405609108199	0.825564963599693	0.273830056898278	0.0708783821038013	0.272274339859075	0.356932065847905	0.502321680804759	0.319834966469096	0.410788597349285	0.355346180870956	2.48641876052678e-05	0.939978850508549	0.460886879203984	0.00984513275953935	0.505030192053364	0.841900656523497	3951	84356	2733	2648	2042	1537	1144	722	32	21	20	19	11	8	83654	83739	84345	84850	85243	85665	1888	1899	1900	1901	1909	1912
J10_LOWERINF	50_60	FinnGen	I9_ANGINA	1.15990290675047	0.59035784824313	0.33110943853318	-0.215329826507073	0.229725198342178	0.908962991383677	0.292677239938646	0.319546743730286	0.449588306099103	0.708602519079363	0.579107393702744	0.318059925666377	7.39894077830058e-05	0.0646768654310419	0.46144317733714	0.761219645468185	0.691597238869689	0.00426541264511558	2556	81988	2163	1758	1104	747	500	263	30	21	15	13	12	10	81026	81431	82085	82442	82689	82926	1325	1334	1340	1342	1343	1345
J10_LOWERINF	50_60	FinnGen	I9_CVD	0.680641612239248	0.522714825347192	0.498909955018746	0.156536236306244	0.719115526929519	0.606515694857426	0.208319035551498	0.183951267212054	0.214631454194092	0.285219054162161	0.206193641369683	0.139361916864423	0.00108577031007944	0.00448886103486192	0.0200989261335481	0.583123412921882	0.000487424510408728	1.34845484823849e-05	16711	49209	12297	10181	7241	5322	4210	2971	91	82	76	64	70	58	52968	55084	58024	59943	61055	62294	564	573	579	591	585	597
J10_LOWERINF	50_60	FinnGen	I9_CVD_HARD	1.02311039132767	0.671094872711428	0.00832747006092944	0.19853984089999	0.671518505904059	0.593659045618991	0.262406488968501	0.253915355365544	0.449442910637045	0.501999800779741	0.410561633177897	0.334833919670715	9.66097906255261e-05	0.00821782961741302	0.985217300165393	0.692475509501544	0.101921341693593	0.0762294462070594	3923	86830	3289	2655	1672	1033	684	362	37	27	17	16	14	9	85894	86528	87511	88150	88499	88821	1533	1543	1553	1554	1556	1561
J10_LOWERINF	50_60	FinnGen	I9_DISVEINLYMPH	0.607666774613028	0.451157081744194	0.143937059201559	0.185778834306584	0.793366240767824	-0.631637052798977	0.357136157973847	0.3196446509366	0.449579520095306	0.502165660287754	0.356278449730709	0.409068754759759	0.0888493470036087	0.158116910859665	0.748847583352042	0.711415816072505	0.0259596320791452	0.122567668410074	3550	82244	2633	2172	1452	1027	815	591	25	19	16	14	12	6	81308	81769	82489	82914	83126	83350	1828	1834	1837	1839	1841	1847
J10_LOWERINF	50_60	FinnGen	I9_HEARTFAIL	1.82012413266367	1.68534267825427	1.769018627104	1.69639630449006	1.04658293118849	1.84605199382858	0.336344733389165	0.304429931194741	0.380348029315868	0.501848862247205	0.708324057240762	0.409516824964114	6.25045910067459e-08	3.09349811856147e-08	3.3024534312385e-06	0.00072408537631896	0.139528749685691	6.54791252891082e-06	1028	91884	868	664	371	218	153	82	28	21	17	11	8	6	90306	90510	90803	90956	91021	91092	1710	1717	1721	1727	1730	1732
J10_LOWERINF	50_60	FinnGen	I9_HEARTFAIL_ALLCAUSE	1.84442539542961	1.61601536294038	1.79540477116283	1.72650855609318	1.08612202737095	1.90282854933229	0.336367387459878	0.3190314227194	0.380346913337771	0.501868174652105	0.708332755626293	0.409532843091096	4.17309103459369e-08	4.07586636636732e-07	2.35335058457195e-06	0.000581362953484163	0.125189642422761	3.37877086820994e-06	1005	91662	850	650	364	212	148	79	27	20	17	11	8	6	90088	90288	90574	90726	90790	90859	1702	1709	1712	1718	1721	1723
J10_LOWERINF	50_60	FinnGen	I9_HEARTFAIL_EXMORE	1.89662521693322	1.7577668585613	1.84076683413098	1.76817111936099	1.11638900063661	1.93372869407412	0.336784296991659	0.30485634671531	0.380700181690449	0.502114107830439	0.708503354115296	0.409761775641567	1.78573781328221e-08	8.12300867660552e-09	1.33002497617266e-06	0.000429189103147767	0.115094871041917	2.36828136581529e-06	1028	86781	868	664	371	218	153	82	28	21	17	11	8	6	85520	85724	86017	86170	86235	86306	1393	1400	1404	1410	1413	1415
J10_LOWERINF	50_60	FinnGen	I9_HEARTFAIL_NS	1.62820137316502	1.55641431544423	1.08654136383016	1.06046849108348	1.04932342974604	1.17411631556257	0.262420294564682	0.222602992995099	0.356295555014248	0.449372308415389	0.449229351447686	0.334834126575842	5.4851592668844e-10	2.7121900712542e-12	0.00229183936177198	0.0182804342331208	0.0195000994862304	0.000453937245630338	2322	89314	1854	1542	960	604	420	258	46	35	22	16	13	9	88232	88544	89126	89482	89666	89828	1504	1515	1528	1534	1537	1541
J10_LOWERINF	50_60	FinnGen	I9_HYPERTENSION	-0.0748030031383714	0.405908985175368	0.512065742640938	-0.289131253053146	0.796722313779317	0.371513307608246	0.305948259114382	0.20203961782127	0.223479189045662	0.381007759202634	0.213497459703483	0.169360703781725	0.806847009391171	0.0445311538604397	0.0219440315769441	0.447936772455117	0.000190142962880562	0.0282626201822501	10010	72659	7765	6089	4288	3082	2368	1544	64	66	58	50	53	36	73574	75250	77051	78257	78971	79795	1266	1264	1272	1280	1277	1294
J10_LOWERINF	50_60	FinnGen	I9_HYPTENS	-0.0743149382666227	0.406317146164332	0.512561266153264	-0.288404507801492	0.79756289311369	0.370599638551848	0.305947537560952	0.202038831160215	0.223478980788743	0.381008110906314	0.213498573924943	0.169358551823455	0.808082153054051	0.0443165402327096	0.0218160901193185	0.449079160657815	0.000187206727653256	0.0286510582813087	10006	72653	7761	6086	4286	3080	2366	1544	64	66	58	50	53	36	73567	75242	77042	78248	78962	79784	1267	1265	1273	1281	1278	1295
J10_LOWERINF	50_60	FinnGen	I9_HYPTENSESS	0.384352593867262	0.732275083773989	0.636326825145158	0.563120351857447	1.12372869863711	0.601675453641866	0.26306445510226	0.194834834505795	0.254413894861699	0.319733410557264	0.246710604517455	0.27904821848469	0.143999350613492	0.00017097585627148	0.0123791405154414	0.0782014522881874	5.24240826910266e-06	0.0310703773913959	8342	74770	6958	5009	3078	1961	1365	727	69	61	44	31	28	13	74760	76709	78640	79757	80353	80991	1325	1333	1350	1363	1366	1381
J10_LOWERINF	50_60	FinnGen	I9_IHD	0.89449575577135	0.382417437581425	0.488294597488449	0.089660961966509	0.38840759301476	0.260204830881752	0.262406638712786	0.280932799877189	0.336334275689226	0.502012813196023	0.449361783743815	0.334882101583032	0.000652456465193039	0.173437325211986	0.14655350593029	0.858249489559929	0.387393530280048	0.437156236989721	4326	85790	3699	2939	1780	1149	749	390	40	29	21	13	12	9	84916	85676	86835	87466	87866	88225	1461	1472	1480	1488	1489	1492
J10_LOWERINF	50_60	FinnGen	I9_ISCHHEART	1.04531763855202	0.478604892625744	0.424511747503913	0.159808797074887	0.463289442097269	0.453863948294963	0.246997822482263	0.270957772691788	0.356362542887801	0.502004626846844	0.449352068022972	0.317834522535719	2.31527117953144e-05	0.0773379952124049	0.233561107672537	0.750226072359938	0.302533034642259	0.153295254441992	4263	86007	3635	2887	1771	1077	702	369	43	29	21	14	13	10	85105	85853	86969	87663	88038	88371	1487	1501	1509	1516	1517	1520
J10_LOWERINF	50_60	FinnGen	I9_OTHARR	-0.40468031009617	0.798688301175396	0.690776895398449	0.55918441544527	-0.528898608772327	0.960582069332251	0.709043908280654	0.336972387529633	0.449940744572281	0.579478328940868	1.00113389773767	0.35511931088857	0.568175335965659	0.017778986448082	0.124719501763921	0.334555332749582	0.597291429275071	0.00683134612987007	2410	74711	1884	1509	917	591	412	271	18	17	11	8	7	8	74179	74554	75146	75472	75651	75792	1040	1041	1047	1050	1051	1050
J10_LOWERINF	50_60	FinnGen	I9_OTHHEART	0.643391236864396	0.749030271048568	0.776068560681868	0.516352422220653	0.153813645713853	1.05687032427227	0.281646181753348	0.228323353153513	0.281232054546014	0.380886593297725	0.449522672104437	0.225889232062944	0.0223483047505768	0.00103598312381264	0.00578844025721706	0.17520761996955	0.73222216880627	2.88684685724677e-06	5782	82167	4592	3611	2200	1479	1069	678	53	42	30	21	20	20	81999	82980	84391	85112	85522	85913	1305	1316	1328	1337	1338	1338
J10_LOWERINF	50_60	FinnGen	ILD_SYST_AUTO_DISEASES	0.099382068674835	0.653730036403725	0.0193253547735411	-0.192294621051912	0.943479365422961	0.585078097043785	0.579652070756428	0.35682804671623	0.579337739808694	0.708780024594814	0.380571216931796	0.302790755390983	0.863868964278527	0.066942630094861	0.973389368569393	0.786157484952982	0.0131709267155849	0.0533243134283063	2535	85127	1774	1501	1030	794	640	482	14	16	13	14	15	11	84019	84292	84763	84999	85153	85311	1855	1853	1856	1855	1854	1858
J10_LOWERINF	50_60	FinnGen	J10_ASTHMA	3.06600717132889	2.42185064892486	2.56713168150733	2.01100410605434	3.04660187406847	2.77761823815455	0.317329823463451	0.3555850543271	0.398163807348034	0.590859810666986	0.339337786446115	0.263687832916198	4.37695008924657e-22	9.6996858163574e-12	1.13765691065499e-10	0.000665231624850098	2.75532123566473e-19	6.03885462809317e-26	2855	56982	2160	1665	1088	785	626	430	30	26	21	18	22	16	57440	57935	58512	58815	58974	59170	207	211	216	219	215	221
J10_LOWERINF	50_60	FinnGen	J10_ASTHMA_EXMORE	3.04534985676853	2.39856594883691	2.54401176537198	1.98836695154383	3.02209272072776	2.73403495997982	0.31755631638168	0.355746072852512	0.398312709246304	0.590958637297694	0.339472652328386	0.263654143788583	8.81259331098596e-22	1.55840838481101e-11	1.69203592229575e-10	0.000766417650552493	5.46934457324929e-19	3.40314170661896e-25	2855	55210	2160	1665	1088	785	626	430	30	26	21	18	22	16	55670	56165	56742	57045	57204	57400	205	209	214	217	213	219
J10_LOWERINF	50_60	FinnGen	J10_ASTHMA_INCLAVO	1.00175164895838	0.289545495156822	1.10426981567405	0.395943777808037	1.3237046754276	1.11950470226278	0.282198682182647	0.356795697790417	0.305458616955608	0.502445063914602	0.305256968903659	0.251756690861133	0.000385509563155302	0.417069283366795	0.000300207543284547	0.430676836799341	1.44860398726597e-05	8.71701133124772e-06	4503	83608	3550	2698	1443	1027	798	508	35	30	26	20	23	16	82820	83672	84927	85343	85572	85862	1706	1711	1715	1721	1718	1725
J10_LOWERINF	50_60	FinnGen	J10_ASTHMA_MAIN	3.63624536575881	3.14175765694337	2.98762734892574	2.15920085180302	3.45906174208669	2.90041285150145	0.338646492111686	0.348332947808719	0.434042483574768	0.722158997578187	0.363272608753456	0.305398351916094	6.77948658875384e-27	1.89105071443678e-19	5.84980369569952e-12	0.00279046445748776	1.69967857497272e-21	2.15720691061996e-21	2147	56233	1570	1286	848	631	517	371	31	26	20	16	19	12	56637	56921	57359	57576	57690	57836	142	147	153	157	154	161
J10_LOWERINF	50_60	FinnGen	J10_ASTHMA_MAIN_EXMORE	3.62095778101224	3.12348446896556	2.96953844889415	2.14217822631351	3.4391280016056	2.86152052308959	0.339170142625871	0.348737492871434	0.434380999776096	0.722358497113183	0.363611971811627	0.305478201651082	1.31925238238809e-26	3.34998378526321e-19	8.12912810449324e-12	0.00302158565662819	3.13180463804686e-21	7.43780483838683e-21	2147	54461	1570	1286	848	631	517	371	31	26	20	16	19	12	54867	55151	55589	55806	55920	56066	140	145	151	155	152	159
J10_LOWERINF	50_60	FinnGen	J10_ASTHMA_OTHER_THAN_NONALLERGIC	1.21392326373634	1.00068949604698	1.10437503639185	1.09811089417531	1.37813159748711	1.42752041732353	0.320108881400412	0.304981367092313	0.356628278477753	0.410945531097138	0.336468637838869	0.260368651195083	0.000149306624235925	0.00103384886874933	0.00195679945920871	0.00753654238283003	4.20586998381165e-05	4.18908368933888e-08	2694	87727	2048	1557	1006	709	565	384	30	27	24	21	20	15	86510	87001	87552	87849	87993	88174	1833	1836	1839	1842	1843	1848
J10_LOWERINF	50_60	FinnGen	J10_INFLUPNEU	2.56780777448524	1.82116265441442	1.57572172828401	1.35989885324832	1.15701995792573	1.06726402413122	0.164304778286779	0.195024882790853	0.281521000773189	0.381305528968801	0.411014437788395	0.317653944300348	4.66947330032571e-55	9.80744817636293e-21	2.17875343064526e-08	0.000361879674472608	0.00487719476611273	0.000779897602595884	3189	85723	2453	1844	1135	718	511	369	84	45	21	13	12	10	84885	85494	86203	86620	86827	86969	1490	1529	1553	1561	1562	1564
J10_LOWERINF	50_60	FinnGen	J10_LOWCHRON	1.457191417632	1.10978352773153	1.01681783029801	0.326125538616	1.03099924645388	1.30430087044931	0.241519286950672	0.240657585109938	0.305606114294593	0.502429512405612	0.336762267357188	0.20654376917982	1.60508519538033e-09	3.99845007985067e-06	0.000877180658734718	0.516275617277307	0.00220227573474595	2.70356347279351e-10	3955	81780	2979	2455	1609	1117	858	587	46	35	29	25	28	24	81249	81773	82619	83111	83370	83641	1461	1472	1478	1482	1479	1483
J10_LOWERINF	50_60	FinnGen	J10_PNEUMONAS	2.6137326409555	1.95755183223588	1.94896993892331	1.34458190483773	1.27349312717254	0.885713062003278	0.181384726721833	0.209812719295351	0.271664648733533	0.450080065754003	0.449870202232182	0.409370856370399	4.48471227996412e-47	1.05874901112401e-20	7.27441047425141e-13	0.00281335320556056	0.0046431564499075	0.0304953848150963	2451	84827	1885	1364	839	519	374	282	73	41	20	10	9	6	83845	84366	84891	85211	85356	85448	1475	1507	1528	1538	1539	1542
J10_LOWERINF	50_60	FinnGen	J10_PNEUMONIA	2.54621891830195	1.77893303148691	1.72584946288399	1.4005517504807	1.19068695140695	1.11415913201085	0.169811750524051	0.205560565810393	0.271480596563538	0.381292750812161	0.410932046843735	0.317649796607157	7.9926599134426e-51	4.96999904202381e-18	2.05498816985374e-10	0.000239563296210341	0.00376116631083248	0.000452325132120202	2960	86459	2278	1680	1026	661	480	352	79	43	22	13	12	10	85540	86138	86792	87157	87338	87466	1522	1558	1579	1588	1589	1591
J10_LOWERINF	50_60	FinnGen	J10_PNEUMOPROBBAC	2.5730688846919	1.78579502100452	1.76310449216733	1.09130421248455	1.21874634859156	1.07767563196402	0.171858576338204	0.209538427499674	0.271458666688508	0.450015841712785	0.410920113006247	0.334714843695342	1.11882343500936e-50	1.56121372634143e-17	8.3073137264974e-11	0.0153069066634385	0.00301802458083469	0.00128332501733917	2815	86825	2158	1577	989	640	465	342	76	41	20	11	11	9	85877	86458	87046	87395	87570	87693	1529	1564	1585	1594	1594	1596
J10_LOWERINF	50_60	FinnGen	J10_UPPERDIS	0.854340378384953	0.548536415992226	0.76759037423301	0.161846135707701	0.190067690684335	0.365883003768135	0.338372404347303	0.320687258850901	0.337703608041112	0.502873198186587	0.450062453835323	0.251663988598968	0.0115746890581478	0.087172958112596	0.0230279514045913	0.747571761791995	0.672795815515096	0.145986449840017	3807	72307	2563	2209	1561	1209	1023	827	29	23	18	17	18	16	71797	72151	72799	73151	73337	73533	1725	1731	1736	1737	1736	1738
J10_LOWERINF	50_60	FinnGen	J10_VASOALLERRHIN	1.47291829074953	1.06630798195225	1.75829107115415	0.28837150185522	1.39902309248988	1.00708940154572	0.580887272508478	0.580365336103541	0.451676890648173	1.00178584029047	0.503161670968814	0.40983564998027	0.0112243550304443	0.0661649208031278	9.90908842086431e-05	0.773455870765617	0.00542812179483362	0.0139985486242341	829	70819	490	430	323	285	267	216	9	7	9	7	7	6	69499	69559	69666	69704	69722	69773	1650	1652	1650	1652	1652	1653
J10_LOWERINF	50_60	FinnGen	JOINTPAIN	1.41560916822249	0.69963865295564	1.14275455294973	1.26816923004985	0.551760247219175	1.51477619868026	0.341969197674312	0.414706835572123	0.414844561411268	0.453495464636071	0.581672907859932	0.271681139933827	3.47940845200196e-05	0.0915902674515258	0.00587536600011149	0.0051670282654822	0.342836925906738	2.46725964844004e-08	2983	50490	2185	1760	1085	721	609	455	21	14	14	11	15	14	50309	50734	51409	51773	51885	52039	958	965	965	968	964	965
J10_LOWERINF	50_60	FinnGen	K11_CONSTIPATION	1.25853562676061	1.04218189603031	0.376778553307263	0.138576340025821	0.878464303217072	0.961296430206875	0.305183823809897	0.280809326342517	0.501989423275301	0.708579423910171	0.501845906891116	0.355007101184544	3.72574007933531e-05	0.000206156231342546	0.452911059472891	0.844947337568663	0.0800378996425671	0.00677261107791221	2485	88451	1950	1653	1010	613	423	269	30	21	12	11	9	8	87097	87394	88037	88434	88624	88778	1859	1868	1877	1878	1880	1881
J10_LOWERINF	50_60	FinnGen	K11_GIDISEASES	0.667057574973782	0.406150901264006	0.520035178679491	0.463361451771305	0.166491236677798	0.239028434685642	0.229627992242364	0.214973964028692	0.239134333227883	0.275785203431554	0.295862569625033	0.166689990860965	0.00367313106498499	0.0588512733756484	0.0296558209974302	0.0929274701593968	0.573617618129485	0.151580843833199	13989	49345	10195	8520	5764	4291	3454	2525	71	59	53	51	45	38	52248	53923	56679	58152	58989	59918	820	832	838	840	846	853
J10_LOWERINF	50_60	FinnGen	K11_HERING	-0.346199569047307	-13.1132740459722	-0.0920585656172017	-0.912656295878408	0.0922419073851493	-0.371571103977329	0.708996072838407	334.616570537483	0.579451543539785	1.00124246422086	0.579256628253174	0.409378772521172	0.625340571263598	0.968739738741805	0.873769802834242	0.362019472279723	0.873478319002811	0.364065155250595	1963	82238	1447	1233	920	668	527	367	9	8	11	10	9	6	81039	81253	81566	81818	81959	82119	1706	1707	1704	1705	1706	1709
J10_LOWERINF	50_60	FinnGen	K11_HERNIA	0.48665112618709	-0.0349359752941218	0.80944792784654	-0.341594438883396	0.0848884004424884	-0.322056642748591	0.336798119050651	0.356492457120049	0.281237561667664	0.579231748229005	0.449383604229946	0.334547125548271	0.148476364295037	0.921932929308408	0.00399996671368006	0.555366932797918	0.850171476813364	0.335715915353753	4104	83634	3050	2548	1744	1229	942	660	31	25	25	15	13	9	82905	83407	84211	84726	85013	85295	1752	1758	1758	1768	1770	1774
J10_LOWERINF	50_60	FinnGen	K11_INTESTOTH	0.521631699711123	0.344383693162607	0.586747339929144	-1.37006157890383	0.168954235379308	0.256633145926093	0.29319999553652	0.281365788667073	0.319791187355002	1.00114990855334	0.449485472069845	0.268534457402523	0.0752235992458154	0.220962996750904	0.0665378921184104	0.171159393502343	0.707003403522145	0.33923367459352	6077	80357	4866	3770	2115	1408	1044	688	38	27	21	14	17	14	79903	80999	82654	83361	83725	84081	1627	1638	1644	1651	1648	1651
J10_LOWERINF	50_60	FinnGen	K11_OESSTODUO	0.826510404501893	0.820839593341923	0.119661893117677	0.866144137099792	0.779038740617545	0.530870888811762	0.281730701631328	0.240159422328673	0.410890082116386	0.336563173054907	0.336240054058101	0.259899881334899	0.00334959098540988	0.000631075399318309	0.770878445205504	0.0100676674479764	0.02050850577546	0.0410922831912342	4911	83455	3756	3035	1932	1322	998	738	46	39	25	26	23	15	82827	83548	84651	85261	85585	85845	1737	1744	1758	1757	1760	1768
J10_LOWERINF	50_60	FinnGen	K11_ORAL	0.756160989693519	0.623255683077258	0.519247985525236	0.305293478201641	-0.406473332626841	0.314788239003629	0.183352178840957	0.168927664385284	0.2301047862437	0.320975316607967	0.50278944433712	0.335065945757817	3.72202444016924e-05	0.000224710571472714	0.024034840360218	0.341531705709067	0.418839354024614	0.347483614274328	14984	69437	11900	9552	5599	3227	2012	909	89	61	33	18	12	9	70654	73002	76955	79327	80542	81645	1778	1806	1834	1849	1855	1858
J10_LOWERINF	50_60	FinnGen	K11_REFLUX	1.33310036519866	0.756716709706804	0.334098850785448	0.66079695028193	-0.118483162532444	0.577986068806362	0.293266656088044	0.33680614772268	0.502396247315413	0.502297398823972	0.708568014023016	0.37949372236183	5.47546380791957e-06	0.0246564839924409	0.506043686647848	0.18832538749522	0.867200924413979	0.127747412937181	2690	80951	2041	1646	1017	712	546	396	29	19	12	10	9	7	79932	80327	80956	81261	81427	81577	1639	1649	1656	1658	1659	1661
J10_LOWERINF	50_60	FinnGen	KNEE_ARTHROSIS	-0.581328191815113	0.274619712257189	0.33475512681983	0.682626051666618	0.0870362213442828	0.533692863694841	0.57975035349351	0.320089433516177	0.381149273876274	0.381119069799172	0.502177712481414	0.317769929515284	0.315995213640814	0.39092182812727	0.379792722512825	0.0732756975571286	0.862401813025185	0.0930557007970666	4679	72925	3809	3072	1904	1261	924	543	23	25	23	18	11	10	72355	73092	74260	74903	75240	75621	1417	1415	1417	1422	1429	1430
J10_LOWERINF	50_60	FinnGen	KRA_PSY_ANXIETY	1.15395951509724	0.481511883970477	0.73525203119936	0.314955594623598	0.440580954864836	0.619787709351704	0.321030773173389	0.381234729201689	0.411318380519012	0.579532600774661	0.502169230292474	0.334762045436386	0.000324959154880417	0.206577471026657	0.0738486933603131	0.586809789844934	0.380293555405574	0.0641080533464643	3035	85277	2201	1770	1130	782	636	486	26	17	13	12	12	9	84109	84540	85180	85528	85674	85824	1976	1985	1989	1990	1990	1993
J10_LOWERINF	50_60	FinnGen	KRA_PSY_ANXIETY_EXMORE	1.2505063470782	0.576926742637745	0.833133372509967	0.412223746003287	0.535282850051722	0.727896922189706	0.322473648366544	0.382292179741002	0.412290194543712	0.58023128813009	0.502898435189349	0.335331810848009	0.000105381091747672	0.131266803856093	0.0433061630684885	0.477426806735687	0.287149554657299	0.0299556256299368	3035	69791	2201	1770	1130	782	636	486	26	17	13	12	12	9	69322	69753	70393	70741	70887	71037	1277	1286	1290	1291	1291	1294
J10_LOWERINF	50_60	FinnGen	KRA_PSY_ANYMENTAL	1.02402184354181	0.946426061373843	0.856482696949267	1.03877623845064	-0.208412849013976	0.848054293001259	0.256679267252118	0.22478530671484	0.282589577149697	0.293719106173109	0.502634157597395	0.20269304233576	6.62128205662634e-05	2.54969115953194e-05	0.00243877577307617	0.000405264716098956	0.678404555592028	2.86507437590022e-05	6262	74459	4547	3725	2394	1732	1412	1066	53	44	36	31	21	25	74627	75449	76780	77442	77762	78108	1494	1503	1511	1516	1526	1522
J10_LOWERINF	50_60	FinnGen	KRA_PSY_MOOD	0.942522815961187	0.029301027331544	1.1243317901459	0.623576892386232	-0.645324731199463	0.671759779252866	0.320846943989317	0.411223111928196	0.281626460935593	0.411105393825937	0.708613751678671	0.259972647352454	0.00330754059451398	0.943196116293002	6.54409359200454e-05	0.129309673364327	0.362460762286931	0.0097672187464292	3811	83027	2663	2261	1581	1168	959	711	31	25	27	16	10	15	82257	82659	83339	83752	83961	84209	1887	1893	1891	1902	1908	1903
J10_LOWERINF	50_60	FinnGen	KRA_PSY_MOOD_EXMORE	1.05629475028099	0.146248548071531	1.2429558679355	0.740979109587903	-0.534144886640925	0.773042462601582	0.322275346924032	0.412147861401003	0.282944040183944	0.412000319616691	0.709085100185912	0.260589574551121	0.00104687801513215	0.722705822810557	1.11828586944249e-05	0.0720991403113707	0.451277215883164	0.00301197243925016	3811	70054	2663	2261	1581	1168	959	711	31	25	27	16	10	15	69892	70294	70974	71387	71596	71844	1279	1285	1283	1294	1300	1295
J10_LOWERINF	50_60	FinnGen	KRA_PSY_SUBSTANCE	1.19705577146391	0.485632845016783	1.20736320270265	0.675657812705527	0.153233988578438	0.92288536746628	0.381227764777925	0.449631375416553	0.38091991854435	0.579301929902189	0.708547708281204	0.354874863104819	0.00168946942071709	0.280111519507646	0.00152649708364567	0.243480634734523	0.828781279154426	0.0093062574593441	1787	88488	1293	1045	717	500	395	295	20	14	12	6	7	8	87008	87256	87584	87801	87906	88006	1954	1960	1962	1968	1967	1966
J10_LOWERINF	50_60	FinnGen	KRA_PSY_SUBSTANCE_EXMORE	1.3388783617915	0.621231356600936	1.34862228126143	0.814125196019547	0.287628526805828	1.03794747821333	0.382587460498991	0.450655425665278	0.382162875871828	0.580126991493168	0.709160812086565	0.355421827357689	0.00046606971364047	0.168047015067326	0.000417258978097589	0.16051044900242	0.685043884906559	0.00349665793071121	1787	70235	1293	1045	717	500	395	295	20	14	12	6	7	8	69424	69672	70000	70217	70322	70422	1285	1291	1293	1299	1298	1297
J10_LOWERINF	50_60	FinnGen	L12_DERMATITISECZEMA	1.26964435847247	0.858616336411462	0.644338619358218	0.37290027959942	-0.0467379166244778	0.496109163158514	0.248017231618926	0.27166291190865	0.381055698122738	0.502362178659593	0.579154632100217	0.334836328588834	3.06870208728239e-07	0.00157447460187684	0.090850118771419	0.457909408920182	0.935680347572949	0.13843430871837	4175	84883	3173	2453	1363	948	769	554	39	25	16	11	8	9	83896	84616	85706	86121	86300	86515	1950	1964	1973	1978	1981	1980
J10_LOWERINF	50_60	FinnGen	L12_DERMATITISNAS	1.43837747498126	0.938393420438842	0.280163466860366	0.606525777131057	0.523280703905714	0.856997068927609	0.305882460995541	0.336833360386114	0.579393558889568	0.579307847619689	0.57908847661073	0.379323364870565	2.57138493711842e-06	0.00533747596946989	0.628708070673385	0.295107172938936	0.366192558967173	0.0238660752681938	2262	84023	1704	1379	846	569	435	307	24	15	10	8	7	7	82645	82970	83503	83780	83914	84042	1912	1921	1926	1928	1929	1929
J10_LOWERINF	50_60	FinnGen	L12_SKIN_SUBCUTAN	0.702696198152614	0.86960249883827	0.271285923267723	-0.0518509098622043	0.291469351602899	0.446575392152502	0.249127532448446	0.203415228796865	0.337602157234887	0.450497272594623	0.357239266175812	0.231842927746014	0.00479296850843336	1.91127191002744e-05	0.42164713824663	0.908368193280261	0.414560799686417	0.0540796509377084	8632	73012	6539	5108	2937	2098	1691	1227	54	44	28	23	21	19	73472	74903	77074	77913	78320	78784	1579	1589	1605	1610	1612	1614
J10_LOWERINF	50_60	FinnGen	M13_ARTHROPATHIES	0.112048979448929	0.324139872494649	0.0453036038985915	0.143371572852685	0.179194518556952	0.37480383326171	0.283123760615072	0.210969134963927	0.282366686433396	0.306233896139649	0.282073544734872	0.167287634921723	0.692282296548597	0.124432297907066	0.872532549860726	0.639658237864072	0.525248503642144	0.0250600751123286	11553	63505	8581	7161	4915	3577	2866	2014	56	54	48	46	46	37	65049	66469	68715	70053	70764	71616	1372	1374	1380	1382	1382	1391
J10_LOWERINF	50_60	FinnGen	M13_ARTHROSIS	0.285915390059516	0.22429173778847	0.0848012991150973	0.441257024939554	0.0535737305921251	0.520564589208821	0.294165249547644	0.255601708587251	0.337476261181682	0.33750939235653	0.411403911431067	0.260383072289646	0.331072927672512	0.380212488165792	0.801597031648057	0.191079667804432	0.896390999993002	0.0455839144655773	8165	62552	6657	5359	3303	2183	1530	900	42	35	30	26	18	15	62721	64019	66075	67195	67848	68478	1297	1304	1309	1313	1321	1324
J10_LOWERINF	50_60	FinnGen	M13_ARTHROSIS_INCLAVO	0.048696839276952	0.104150593726764	-0.20122016309095	0.29723671221529	-0.139267174312539	0.41721132348996	0.254836096723048	0.223159375646906	0.336523595455018	0.319604243556904	0.410660800471157	0.259879249558532	0.848454437884451	0.640707754125228	0.549881466870233	0.352363364065027	0.734512208388053	0.108404808989827	12552	74278	10682	8033	4066	2606	1738	952	52	41	31	27	18	15	74449	77098	81065	82525	83393	84179	1647	1658	1668	1672	1681	1684
J10_LOWERINF	50_60	FinnGen	M13_ARTHROSIS_KNEE	-0.539780091050634	0.312044413465065	0.372274887526156	0.719839503662873	0.125655451245043	0.548186870929584	0.580293843138734	0.320946767163889	0.381848698404659	0.381808511802185	0.502679926132265	0.318038624950122	0.352275786361693	0.33092011827864	0.329596106229332	0.0593837214212448	0.802609702498364	0.0847712764055421	4679	60407	3809	3072	1904	1261	924	543	23	25	23	18	11	10	60016	60753	61921	62564	62901	63282	1238	1236	1238	1243	1250	1251
J10_LOWERINF	50_60	FinnGen	M13_ARTHROSIS_KNEE_PRIM_ICD10	-1.70466096515563	0.342089171011664	0.569496653617826	0.501845877828853	0.0747815419002816	0.381096065948799	1.00102133651192	0.304505551370584	0.336033897555761	0.410442717638798	0.501619651897981	0.379269253821047	0.0885827207869009	0.261257006447361	0.090121045701169	0.221445266755192	0.881490374768857	0.314985138817737	4097	86516	3329	2693	1664	1108	817	475	23	27	21	14	8	7	85307	85943	86972	87528	87819	88161	1954	1950	1956	1963	1969	1970
J10_LOWERINF	50_60	FinnGen	M13_DORSALGIA	0.91696157856787	0.860313004343276	0.354501391185763	0.319163331240181	0.358230417361509	0.349431167977315	0.27400351459583	0.236149620296368	0.357856912013848	0.411978022818101	0.381461369315563	0.260135958680797	0.000818291815116149	0.000269390428377293	0.321869561359999	0.438511274217955	0.34767934312702	0.17918662961374	5732	67610	4163	3462	2328	1699	1334	941	46	36	22	18	19	15	67696	68397	69531	70160	70525	70918	1437	1447	1461	1465	1464	1468
J10_LOWERINF	50_60	FinnGen	M13_DORSOPATHY	1.04048323144887	0.703564409123358	-0.329159612273574	0.362197756201786	0.452558334681636	0.472262562727666	0.208260791861392	0.199950903856545	0.381757217926915	0.306293128993615	0.272090750060529	0.171916661119496	5.85137246468423e-07	0.000433689985848464	0.388565163342978	0.236999427679196	0.0962599064570902	0.00601351407212254	9593	69350	6759	5729	4053	3019	2460	1849	71	50	35	42	42	35	70644	71674	73350	74384	74943	75554	1469	1490	1505	1498	1498	1505
J10_LOWERINF	50_60	FinnGen	M13_DORSOPATHYOTH	0.855743857518155	0.861411983059784	-0.327416012611945	0.0588553583665625	0.262543131346426	0.792693224686616	0.242991058738421	0.200174585746362	0.411843485883541	0.381869834539074	0.32043511856461	0.178138355533176	0.000428774138319231	1.68270138449815e-05	0.42661287879997	0.877511857765741	0.412596335107834	8.59207098101282e-06	8223	68682	5740	4857	3435	2566	2113	1596	58	43	28	31	35	33	69641	70524	71946	72815	73268	73785	1466	1481	1496	1493	1489	1491
J10_LOWERINF	50_60	FinnGen	M13_ENTESOPATHYOTH	1.66293207970461	1.10202950665896	0.470525201933275	-0.0627117487071367	0.514146414150575	0.946027526406648	0.413420668914777	0.451230805110541	0.709485197274513	1.00174210752662	0.709207662097238	0.379281793124833	5.76147549290204e-05	0.0145950428420889	0.507207328226848	0.950082888829752	0.468477238379814	0.0126219937903167	1300	65284	915	773	525	417	330	244	13	8	8	7	8	7	64228	64370	64618	64726	64813	64899	1428	1433	1433	1434	1433	1434
J10_LOWERINF	50_60	FinnGen	M13_INTERVERTEB	-0.122720548667819	0.401891770867299	-0.0593991467377466	-0.525279789967868	0.782887529621033	0.266785785357869	0.580658618071556	0.358270472201609	0.503325653682541	0.709441536293127	0.337940680058684	0.279423350409006	0.832616387171649	0.261966532502151	0.906057079708896	0.459049387115201	0.0205232484562564	0.339692658398187	3815	66040	2527	2194	1696	1307	1130	893	21	19	17	18	21	13	65992	66325	66823	67212	67389	67626	1315	1317	1319	1318	1315	1323
J10_LOWERINF	50_60	FinnGen	M13_JOINTOTH	1.09785433284545	0.0677470895929053	0.669279513622368	0.764087050292589	0.0206083569679577	0.957192449153716	0.322354116689386	0.451104175304236	0.412503781577743	0.451238199480398	0.580120299957933	0.28054691720074	0.000659849697732508	0.880622141953592	0.104700415945061	0.0903960984446789	0.971661684578618	0.000645164798743725	3352	58190	2408	1961	1243	855	756	567	21	13	14	11	13	13	57891	58338	59056	59444	59543	59732	1222	1230	1229	1232	1230	1230
J10_LOWERINF	50_60	FinnGen	M13_KNEEDERANGEMENTS	0.0601665466870337	-0.12342863867097	0.651182067019189	0.264218861596232	0.447925104808941	0.424227818030466	0.580711577367256	0.503327338637661	0.382321683465202	0.503437077365628	0.412108666702133	0.269218006609471	0.917480190603476	0.806281924621155	0.0885248847604429	0.599701401749802	0.2770765072104	0.115076969064408	2869	57916	1946	1685	1293	1060	932	689	16	19	21	16	15	14	57640	57901	58293	58526	58654	58897	1183	1180	1178	1183	1184	1185
J10_LOWERINF	50_60	FinnGen	M13_LIMBPAIN	1.01350758297579	1.01465106515791	0.952260010458955	0.926499951601142	0.632475040350071	1.23247596126056	0.307170685469834	0.272777372580579	0.381826396107338	0.502832437026943	0.579635455024745	0.355720112468506	0.000968595797269951	0.000199456447088508	0.0126326544942374	0.0653929832688619	0.275202472217227	0.000530753989031384	3699	67323	3038	2370	1242	660	446	280	30	25	15	9	9	8	66403	67071	68199	68781	68995	69161	1551	1556	1566	1572	1572	1573
J10_LOWERINF	50_60	FinnGen	M13_LOWBACKPAIN	1.12299511363199	0.598609790041867	0.591142777186391	0.045103918060728	0.397285697910984	0.758187858213266	0.32225877285935	0.35807298840256	0.450714920682325	0.709343171413361	0.579801490384653	0.379861593972436	0.000492575031426846	0.0945729294791796	0.189666302932254	0.949300302581778	0.493211502953854	0.0459384743225917	3096	66360	2359	1890	1169	753	545	398	25	17	12	8	7	7	65679	66148	66869	67285	67493	67640	1393	1401	1406	1410	1411	1411
J10_LOWERINF	50_60	FinnGen	M13_LOWBACKPAINORANDSCIATICA	0.860044832635481	0.338593076243202	0.38308128695477	-0.139535184448235	0.0619711856206391	0.323107343136363	0.293261133109385	0.319820921905559	0.38090394233109	0.579314455167722	0.50200184984467	0.334732317796831	0.0033603613688784	0.289738327775127	0.314552080917865	0.809661611646278	0.901752252586905	0.334409176871052	4448	84331	3321	2736	1777	1207	924	639	31	22	15	10	11	9	83520	84105	85064	85634	85917	86202	1907	1916	1923	1928	1927	1929
J10_LOWERINF	50_60	FinnGen	M13_MENISCUSDERANGEMENTS	-0.865890352135312	-0.656610895411142	0.237513439823329	0.653820363546293	0.626946664379403	-0.0194310353082841	1.00193365069327	0.709429224181322	0.503304877554801	0.450963598453223	0.412078245337063	0.409836745554525	0.387467457179117	0.35468085751999	0.636992682142836	0.147106049220638	0.128152902689492	0.962185146106844	2325	57749	1607	1400	1106	886	779	566	9	13	16	13	10	6	57287	57494	57788	58008	58115	58328	1171	1167	1164	1167	1170	1174
J10_LOWERINF	50_60	FinnGen	M13_MUSCULOSKELETAL	0.625757589212511	0.371628213413251	0.177128866904655	0.394228158714104	0.285223782168781	0.57865084576121	0.226129411718276	0.205110262645894	0.252523796311043	0.252537912602596	0.245061068145181	0.122418788484541	0.00565306378581872	0.0700099917765497	0.483031986546091	0.118508357063173	0.244469162311785	2.28069975339789e-06	17294	43334	12104	10499	7719	5973	4878	3618	76	67	74	81	82	74	47548	49153	51933	53679	54774	56034	900	909	902	895	894	902
J10_LOWERINF	50_60	FinnGen	M13_OTHERJOINT	0.542413558742839	0.0120430064456624	0.2875814024643	0.616240118460534	0.403953634391376	0.326972048147076	0.307485627373954	0.321288521371894	0.321192720251818	0.306805322140221	0.306323675294766	0.202643285432821	0.077727099575738	0.970099525389585	0.370597523568179	0.0445827027350193	0.187264400386373	0.10662830999313	6759	59417	4714	4019	2917	2186	1885	1420	40	34	37	34	33	25	60180	60875	61977	62708	63009	63474	1242	1248	1245	1248	1249	1257
J10_LOWERINF	50_60	FinnGen	M13_POLYARTHROPATHIES	0.647939448765578	0.898490376270418	0.244522880925351	-0.569036879982	0.49641308356509	0.91336361704197	0.451277624052651	0.338067044369693	0.580005817278678	1.00157545132749	0.579797125380198	0.318023370435866	0.151062390698099	0.00786692698072025	0.673326536477046	0.569938686494784	0.391895952520696	0.00407880949528027	2297	59031	1781	1425	893	631	474	298	15	17	10	10	12	10	58258	58614	59146	59408	59565	59741	1274	1272	1279	1279	1277	1279
J10_LOWERINF	50_60	FinnGen	M13_ROTATORCUFF	1.21965840964441	0.531914944134165	-0.634968911078295	0.0624641498608819	0.048750581297631	0.932898807824449	0.294518531708801	0.33787877270762	0.709177489074958	0.579883532479101	0.57964976289894	0.303774043283595	3.45502407480622e-05	0.115423312857673	0.370594860970418	0.914219041127562	0.93297413167085	0.00213322638953082	3422	66434	2604	2223	1513	1088	803	479	23	14	11	12	11	11	65771	66152	66862	67287	67572	67896	1458	1467	1470	1469	1470	1470
J10_LOWERINF	50_60	FinnGen	M13_SCIATICA	0.859368559045562	0.670420771494844	-0.0712232319826731	0.253560787470253	-0.54260740118799	0.641500282622638	0.451336702288596	0.412254481503203	0.70941049376957	0.709493434751875	1.0014662695213	0.409822623656315	0.0569034097758138	0.103900650855346	0.920028539664716	0.720805212096301	0.587947364257856	0.117509763960217	2150	65657	1599	1338	900	620	488	315	13	10	7	6	7	6	64872	65133	65571	65851	65983	66156	1323	1326	1329	1330	1329	1330
J10_LOWERINF	50_60	FinnGen	M13_SHOULDER	0.792942102733695	0.477977878530964	-0.347104845375601	0.301844571262295	-0.145900954901838	0.934657385597463	0.307186817906161	0.293792122803596	0.502948474281723	0.41182315242278	0.502599860126312	0.238498973674276	0.00984282910199903	0.10375293425082	0.490106169072071	0.463590715281002	0.771592498892918	8.89481948875879e-05	4868	66796	3583	3073	2183	1683	1278	791	29	24	21	20	17	18	66572	67082	67972	68472	68877	69364	1480	1485	1488	1489	1492	1491
J10_LOWERINF	50_60	FinnGen	M13_SOFTTISSUE	0.68836502225718	0.260525721795599	0.20933388338453	0.546335145768391	-0.0125559664527982	0.60151348769608	0.21583530140185	0.219419297918518	0.26324659756398	0.25514717444506	0.319946717980166	0.167321195259163	0.0014261436864559	0.23509279487701	0.426496754227436	0.0322534853329822	0.968695909896537	0.000324437819397127	11353	70153	8396	7080	4788	3485	2686	1839	64	48	48	44	37	37	71403	72719	75011	76314	77113	77960	1643	1659	1659	1663	1670	1670
J10_LOWERINF	50_60	FinnGen	M13_SOFTTISSUEOTH	0.551236007044906	0.901338162468496	1.17131975301703	0.672882658471131	0.364625540233506	0.686159545502575	0.338506921597151	0.248628815146093	0.282629096021967	0.450545508667454	0.50273515249372	0.318378454470395	0.103433001682583	0.000288697547540197	3.40748107001606e-05	0.135310452301026	0.468278090367763	0.0311485700053779	4921	67739	3882	3140	1804	1051	775	534	36	33	21	11	12	10	67173	67915	69251	70004	70280	70521	1569	1572	1584	1594	1593	1595
J10_LOWERINF	50_60	FinnGen	M13_SPONDYLOPATHY	0.987293152951817	0.415639636119489	-0.693071279456515	-13.019712321439	0.527184203943559	0.689004819775887	0.307095830805501	0.337743370247473	0.70913504672007	393.488898928828	0.450083481029811	0.317864792243638	0.00130474035760943	0.218458496194747	0.328397204453812	0.973604510143797	0.241476941390532	0.0301888711668551	3785	67322	2986	2450	1613	1113	804	480	22	13	6	7	12	10	66736	67272	68109	68609	68918	69242	1363	1372	1379	1378	1373	1375
J10_LOWERINF	50_60	FinnGen	N14_FEMALEGENNONINF	0.0126395808613855	-0.538935964169577	-0.256666146794727	-0.135925666363638	0.214634363618443	0.0260175619088776	0.31544271881339	0.388509792885976	0.418083148743934	0.417787345798006	0.312574664336777	0.225715102552098	0.968037847040205	0.165384567922864	0.539273662149473	0.744918813147874	0.492293289399283	0.908233286344136	10653	22381	8004	6134	2881	2415	2180	1703	31	22	28	26	27	21	24596	26466	29719	30185	30420	30897	403	412	406	408	407	413
J10_LOWERINF	50_60	FinnGen	N14_GENITOURINARY	0.632511009060567	0.918378005943411	0.293157630970296	0.207005240234323	-0.00364380650556657	0.307439002664585	0.240591177928256	0.189755189318617	0.309588383853456	0.360915762768405	0.360524329776829	0.180498727883899	0.00856397079874831	1.29966961489554e-06	0.343675926831887	0.566268595653778	0.991935946574981	0.0885165837410869	14921	50534	11251	8797	4725	3668	3138	2350	65	52	41	36	35	33	53163	55617	59689	60746	61276	62064	976	989	1000	1005	1006	1008
J10_LOWERINF	50_60	FinnGen	N14_MESNRUIRREG	0.814026228722042	-0.302097468861943	-0.335410389623972	0.315379763459025	0.102860461728167	-0.424697235552989	0.472551895156032	0.592823856027132	0.590190010732691	0.422834870066658	0.389877131786588	0.339249427968436	0.0849576935309602	0.610338305551281	0.569825059824589	0.455746065031712	0.791912541270213	0.210616105462095	3068	20017	1318	1407	1378	1404	1445	1168	16	11	15	15	14	9	21404	21315	21344	21318	21277	21554	347	352	348	348	349	354
J10_LOWERINF	50_60	FinnGen	N14_RENALTUB	1.79792660071938	1.44618891966122	1.3293315261538	0.943593493081615	-0.153957906802381	1.4671475387121	0.262345929328945	0.270837520407265	0.380501341871743	0.579136624600199	1.00090560788503	0.354891450700286	7.21823697788097e-12	9.31046609404074e-08	0.000476498000247202	0.103247264406753	0.877752761813514	3.56388553836137e-05	2003	89210	1617	1216	689	403	283	164	36	25	14	8	7	8	87685	88086	88613	88899	89019	89138	1875	1886	1897	1903	1904	1903
J10_LOWERINF	50_60	FinnGen	N14_URINOTH	1.24993220913402	0.958315786442948	0.740436524974931	0.425127177823819	-1.01307903542301	0.302399906468828	0.22991317907029	0.247720795130433	0.35722680694509	0.502714030024826	1.00120363201314	0.40967125703424	5.43251286000468e-08	0.000109492634895437	0.0381969435704993	0.397740188901897	0.311604458063753	0.460421718620798	5840	83789	4728	3428	1673	1083	814	508	46	30	18	10	7	6	83099	84399	86154	86744	87013	87319	1756	1772	1784	1792	1795	1796
J10_LOWERINF	50_60	FinnGen	NEURODIS	1.34486654838838	1.12656133036412	0.8335679591932	0.651658458492157	0.963087352997931	0.795609546563519	0.204225535268802	0.188648666902203	0.253041370649821	0.315354237190439	0.257994998921568	0.185689748209009	4.54265180951277e-11	2.34732297313162e-09	0.000987035245684141	0.0387875958864822	0.000189235834739272	1.83053837637917e-05	14319	29060	10794	8993	5732	3973	2999	2139	91	71	51	49	45	32	31958	33759	37020	38779	39753	40613	536	556	576	578	582	595
J10_LOWERINF	50_60	FinnGen	OFFICIAL_TILASTOKESKUS	0.848715788871327	0.251335467088411	0.60061360794653	0.871490295903505	0.0724725487058112	0.788344828047065	0.450048282909759	0.502184309530632	0.502254724778739	0.502232051995935	0.708592428145885	0.354766984786432	0.0593174967940723	0.616733961839891	0.231761087416091	0.0826993089499756	0.918536989078036	0.0262732896267502	1814	88400	1305	1038	729	533	427	309	15	11	9	8	8	8	86954	87221	87530	87726	87832	87950	1940	1944	1946	1947	1947	1947
J10_LOWERINF	50_60	FinnGen	PAIN	0.903622415252914	0.582600208150896	-0.0611137584395757	0.466641434860117	0.282191112199713	0.832166228688489	0.223788983038345	0.214005033168136	0.339464040433682	0.295815960110549	0.294902350286721	0.145112455412404	5.39473634745539e-05	0.00648161467170192	0.857128907122914	0.114686928291225	0.338619351847237	9.77254905859929e-09	12718	57073	8969	7556	5213	3900	3198	2436	61	57	47	50	53	51	59541	60954	63297	64610	65312	66074	1220	1224	1234	1231	1228	1230
J10_LOWERINF	50_60	FinnGen	PNEUMOBACTKNOWN	2.40392868502982	1.99661276361866	1.82756851547735	1.00468734030544	1.36535401016222	1.60253343326287	0.305413697975501	0.304927193688103	0.410766195683649	0.70867366328512	0.578965253296483	0.40955498223141	3.5165681166376e-15	5.83774047912869e-11	8.62028834373584e-06	0.156278086595616	0.0183605365667109	9.12074574737877e-05	900	90192	679	511	342	250	178	128	28	19	9	6	7	6	88651	88819	88988	89080	89152	89202	1734	1743	1753	1756	1755	1756
J10_LOWERINF	50_60	FinnGen	PNEUMONIA	2.55272802585181	1.79283938387628	1.74269761686556	1.26183451081654	1.2091408488942	1.13729606922905	0.169802075125691	0.2055449618279	0.271468368880654	0.41130779074634	0.410926898759062	0.317657366979104	4.42633088363117e-51	2.72436331627788e-18	1.36701410320252e-10	0.00215597963195645	0.00325603343844318	0.000343252059143643	2933	86448	2260	1659	1009	651	470	347	78	42	21	12	12	10	85516	86117	86767	87125	87306	87429	1527	1563	1584	1593	1593	1595
J10_LOWERINF	50_60	FinnGen	PULM_PNEUMONIA_SEPSIS	3.99821819487242	3.1957395661034	3.1557921553838	2.6852033782665	2.64935243244007	2.25781621626111	0.194764709933106	0.224079107707833	0.285932168976402	0.421499286599581	0.420149491402984	0.320490313372131	1.19932632619533e-93	3.79334559321981e-46	2.53757596145217e-28	1.88290059409997e-10	2.86824676631498e-10	1.85619670437431e-12	2944	72071	2270	1667	1012	655	472	348	78	42	21	12	12	10	72112	72715	73370	73727	73910	74034	555	591	612	621	621	623
J10_LOWERINF	50_60	FinnGen	R18_ABDOMI_PELVIC_PAIN	0.750804978894096	0.860069618605085	-0.986119851697055	0.766787122315922	0.626899140273111	0.632725559163434	0.295160076481628	0.236369137551468	0.709379831480706	0.338337482180701	0.33768716083121	0.221292712108021	0.0109678550586523	0.000274048217492921	0.164493827556393	0.0234306911358013	0.0633895234514836	0.00424678029836851	6446	70116	4650	3824	2460	1803	1451	1132	40	33	21	27	25	21	70421	71247	72611	73268	73620	73939	1451	1458	1470	1464	1466	1470
J10_LOWERINF	50_60	FinnGen	R18_ABNORMALITI_BREAT	1.84786920720819	1.21692412312149	1.22150507524957	0.645400553839851	0.0129434902673898	0.505930805435793	0.213023152857319	0.242606330500909	0.294446568151616	0.450974079695718	0.580047623315141	0.3358251488464	4.15373708307975e-18	5.27461470058855e-07	3.34693176872814e-05	0.152394219363248	0.982197058263259	0.131931061864922	4267	69364	3149	2572	1634	1162	900	676	55	37	23	13	11	9	69213	69790	70728	71200	71462	71686	1214	1232	1246	1256	1258	1260
J10_LOWERINF	50_60	FinnGen	R18_COUGH	2.49844902441631	1.18336873365021	-12.1324069648988	0.379867588516394	1.01669590368095	1.62466449370023	0.285178968628386	0.451459556538453	434.098242437435	1.00188499711039	0.709548858163291	0.380563990850513	1.93549405777482e-18	0.00876191657494137	0.977703203646268	0.704574335278858	0.15189312643403	1.96266135807167e-05	1255	66474	973	794	495	332	242	174	19	9	6	8	8	7	65720	65899	66198	66361	66451	66519	1017	1027	1030	1028	1028	1029
J10_LOWERINF	50_60	FinnGen	R18_GENERAL_SYMPTOMS_SIGNS	1.39119633839933	0.881242740349363	1.07770346507356	0.352583439542138	1.07686214137432	0.820083916132371	0.193402836178547	0.210298175321842	0.24106209296573	0.411509562593396	0.281633017634605	0.238290986630604	6.32636188809903e-13	2.78409045269477e-05	7.79834086767758e-06	0.391552677035534	0.000131498011877519	0.000578449248485173	7304	78213	5571	4418	2698	1707	1247	887	73	56	38	26	26	18	78355	79508	81228	82219	82679	83039	1518	1535	1553	1565	1565	1573
J10_LOWERINF	50_60	FinnGen	R18_HEADACHE1	0.987804657665724	0.93711679330488	0.748691961899418	0.311800236650835	1.32742333265743	1.39136015755546	0.451824890100823	0.382619554299357	0.503392759187071	0.709595598803121	0.411815677625206	0.291134680401814	0.0287969167722745	0.0143168748719845	0.136937738865446	0.660367713648824	0.00126703572160528	1.76086399469185e-06	2071	71774	1447	1239	834	607	457	340	18	21	17	16	17	12	71203	71411	71816	72043	72193	72310	1177	1174	1178	1179	1178	1183
J10_LOWERINF	50_60	FinnGen	R18_PAIN_THROAT_CHEST	1.31605598293073	1.13244252148063	0.743193650778205	0.588423224569106	0.344857711995377	1.20785310250685	0.237622035821217	0.221011269972247	0.338250412276386	0.450794152535597	0.502967469437855	0.270495409686009	3.0517340037466e-08	2.99259091413106e-07	0.0280083088961578	0.191789492937796	0.492936268233052	7.99428976597329e-06	5407	69587	4335	3565	2144	1295	892	569	51	37	22	15	12	14	69479	70249	71670	72519	72922	73245	1129	1143	1158	1165	1168	1166
J10_LOWERINF	50_60	FinnGen	R18_SYMPTOMS_SIGNS_ABNORMAL_CLINI_LABOR_FINDI_NOT_ELSEW_CLASSIFIED	1.2250274434268	0.784999848503923	1.02158876264628	0.860913631531773	0.520116329346687	0.985037388878971	0.204575370511407	0.203096265718988	0.212644337263566	0.256239505941544	0.278977798388313	0.139428478716552	2.12244862255295e-09	0.000111015758877317	1.55361105004819e-06	0.000779987619097772	0.0622705216915923	1.60821966138587e-12	17090	42091	12222	10378	7246	5364	4264	3259	92	86	76	63	60	59	46267	48111	51243	53125	54225	55230	600	606	616	629	632	633
J10_LOWERINF	50_60	FinnGen	R18_SYMPTOMS_SIGNS_INVOLVI_CIRCULATO_RESPI_SYSTEMS	1.40722860880186	0.902236899661832	0.881056368584178	0.579906889498351	0.183572911535428	0.685955716543334	0.172054327567287	0.182374717787473	0.224831582451005	0.306271520042688	0.357328524777556	0.212020320948986	2.86260687958188e-16	7.53040967629145e-07	8.90133103367377e-05	0.0582993183882998	0.60743582642638	0.00121502191007752	10144	73621	7714	6365	4059	2742	2020	1423	94	69	47	31	26	23	74614	75963	78269	79586	80308	80905	1343	1368	1390	1406	1411	1414
J10_LOWERINF	50_60	FinnGen	R18_SYMPTOMS_SIGNS_INVOLVI_COGNITION_PERCEP_EMOTIONAL_STATE_BEHVI	1.12443475146149	0.784518114916156	0.808356426658086	0.106324728951319	0.0703630159784609	0.368846087400035	0.271494086061342	0.270930244618375	0.33638020081162	0.579164055821953	0.57897522344609	0.409617593232201	3.44809217270999e-05	0.00378378812372786	0.0162565870989615	0.854340527206785	0.903271039369416	0.367873127194113	3701	87129	2901	2361	1459	937	673	456	38	26	16	8	8	6	86070	86610	87512	88034	88298	88515	1821	1833	1843	1851	1851	1853
J10_LOWERINF	50_60	FinnGen	R18_SYMPTOMS_SIGNS_INVOLVI_DIGES_SYSTEM_ABDOMEN	0.653337548423887	0.745411292822644	-0.728807174142665	0.851464495833552	0.701654355903874	0.725421696597038	0.283668550510843	0.230411195080167	0.580011259894004	0.306743500687167	0.306125065892662	0.203282875300072	0.0212691505856218	0.00121585281776784	0.208920361829772	0.00550628206891439	0.0219026829959854	0.000358985322113777	7630	71610	5609	4540	2867	2041	1648	1264	45	39	26	32	29	25	72069	73138	74811	75637	76030	76414	1517	1523	1536	1530	1533	1537
J10_LOWERINF	50_60	FinnGen	RHEUMA_ENDPOINTS	-0.297155303615749	0.49469898937357	-0.378996687846969	0.100210092470379	0.427794910273722	0.712152170259511	0.381404888269226	0.218529362998118	0.410997209654431	0.38097304128772	0.319495342630241	0.206343406157056	0.435916555207734	0.0235886100110266	0.356455908973371	0.792521885844856	0.180580203736223	0.000557901357215997	8208	75956	6500	5263	3308	2246	1654	1041	37	41	29	30	28	24	76070	77307	79262	80324	80916	81529	1557	1553	1565	1564	1566	1570
J10_LOWERINF	50_60	FinnGen	SLEEP	0.609623671198255	0.418710533267922	0.204508295082462	0.99319249107507	-0.0694926994958175	0.379460994590941	0.24764890547231	0.240224384736222	0.380766410855118	0.336608520583312	0.579079375713962	0.379244013293956	0.0138301510465069	0.0813340288007551	0.59120097917931	0.00317171419199266	0.904478805477713	0.317033704010047	6830	81532	5727	4536	2234	1108	749	449	44	31	19	14	8	7	80679	81870	84172	85298	85657	85957	1912	1925	1937	1942	1948	1949
J10_LOWERINF	50_60	FinnGen	ST19_DISLO_SPRAIN_STRAIN_JOINTS_LIGAM_KNEE	-0.867684987362195	0.172370288289258	0.618589425075352	0.496076177604904	0.505851419335479	0.323047312185454	1.00150005371991	0.502493102553224	0.449966958350799	0.502750801175973	0.449992626766987	0.355403689185453	0.386278868125983	0.731575772422881	0.16921079125895	0.323778062525276	0.260956741573693	0.363371871879228	2333	79581	1513	1198	866	741	655	592	13	15	15	15	11	8	78562	78877	79209	79334	79420	79483	1826	1824	1824	1824	1828	1831
J10_LOWERINF	50_60	FinnGen	ST19_INJURI_HEAD	0.348946953795513	0.806690060791841	0.424253686696084	-0.493546872361678	-0.203148919909262	0.179911316109081	0.381238118020489	0.254259295709914	0.38074158768834	0.708649186737057	0.578986478029869	0.379361684264951	0.360034566096935	0.00151025236418587	0.265158013805775	0.486139862814913	0.72568596397685	0.635323451358761	4011	85712	3006	2438	1590	1048	814	560	29	27	17	10	8	7	84733	85301	86149	86691	86925	87179	1955	1957	1967	1974	1976	1977
J10_LOWERINF	50_60	FinnGen	ST19_INJURI_KNEE_LOWER_LEG	0.327302005474827	0.758560616021256	0.781165694774358	0.530403073799432	0.106710118522034	0.163832604538853	0.357233548122429	0.240466596933461	0.28132505504845	0.356922827856046	0.410929339546471	0.290693936059947	0.359555210900211	0.00160753362739081	0.00549075850164356	0.137267448262873	0.795110644441883	0.573032235958182	5374	81650	3787	3053	2073	1542	1230	1011	43	42	29	21	14	12	81274	82008	82988	83519	83831	84050	1920	1921	1934	1942	1949	1951
J10_LOWERINF	50_60	FinnGen	ST19_INJURI_WRIST_HAND	0.260047906736323	0.457254604393722	0.47858524233272	0.107483019678016	-0.300563248778252	0.156588040536876	0.38155840312205	0.292575675990529	0.356633355063022	0.502247590418479	0.579130822397895	0.355141916052959	0.495528883031056	0.118085702005363	0.179611197558108	0.830543896998482	0.603767542234367	0.659273223944422	4416	85261	3279	2696	1708	1157	903	652	24	19	16	11	10	8	84372	84955	85943	86494	86748	86999	2002	2007	2010	2015	2016	2018
J10_LOWERINF	50_60	FinnGen	ST19_INJURY_POISO_CERTA_OTHER_CONSE_EXTER_CAUSES	0.769509183504249	0.629838924171979	0.468105141209284	0.474024280405048	0.440800211296851	0.297538157081148	0.230086026542116	0.198309179572293	0.24566974020167	0.276278793616936	0.258652712827945	0.16273765870197	0.00082448508953504	0.00149297670730725	0.0567249133516073	0.086208511445357	0.0883406547375528	0.0675000275265087	14370	46938	10212	8601	6112	4534	3592	2707	75	66	53	54	49	40	50044	51655	54144	55722	56664	57549	977	986	999	998	1003	1012
J10_LOWERINF	50_60	FinnGen	T2D	0.942184823479216	0.214849454007016	0.691875457200814	0.084115759169019	0.707770916971784	0.267012462504693	0.234688827068671	0.271307293981592	0.271253615387777	0.449593951960021	0.336320905446889	0.354987327223053	5.95434040044094e-05	0.428416390796038	0.0107519488357113	0.851587929348456	0.035339111378252	0.451946046591803	5822	80733	4692	4110	2573	1608	1075	606	52	35	27	15	16	8	80228	80810	82347	83312	83845	84314	1583	1600	1608	1620	1619	1627
J10_LOWERINF	50_60	FinnGen	T2D_INCLAVO	0.82039936589366	0.254784966184534	0.662474478156576	0.0567468629206565	0.67734502955053	0.261697332100849	0.240803033092126	0.262354319745662	0.271224025206278	0.449575056364182	0.33630065423516	0.354986833565675	0.000656976857130446	0.331474407035297	0.0145844700978796	0.899555140479362	0.04399844816134	0.460998954852723	6341	80379	5188	4234	2617	1640	1104	616	52	36	27	15	16	8	79901	80855	82472	83449	83985	84473	1579	1595	1604	1616	1615	1623
J10_LOWERINF	50_60	FinnGen	T2D_WIDE	1.45495834345511	0.78028255018789	1.04500117752341	0.221689234475634	0.907014698040129	1.16525549480474	0.240858214174357	0.29244290726448	0.319682255261261	0.579265895292822	0.410736269664571	0.303142694732215	1.53422849387947e-09	0.00762694164750982	0.00107976175875129	0.701936868136502	0.0272257768852656	0.000121085750039139	3431	79868	2829	1998	1230	794	574	319	43	27	21	11	15	11	78818	79649	80417	80853	81073	81328	1609	1625	1631	1641	1637	1641
J10_LOWERINF	50_60	FinnGen	VWXY20_ACCIDENTS	0.47612751777685	0.565929801820597	0.660834815200685	0.210660096158956	0.114341005274252	0.467342870779148	0.220957410779214	0.177627056094951	0.203572995760281	0.293983487393948	0.293531477397691	0.19654306343859	0.0311744806483367	0.00144226525737649	0.00116964400335291	0.473638729046201	0.696879867435112	0.0174156026749039	14534	66236	10707	8700	5706	3934	2988	2186	77	66	54	40	31	27	68496	70503	73497	75269	76215	77017	1490	1501	1513	1527	1536	1540
J10_LOWERINF	50_60	FinnGen	VWXY20_EXTER_CAUSES_MORBIDI_MORTA	0.776699397695887	0.762309638062622	0.673385177979469	0.57283332487987	0.336527916461383	0.234412061999581	0.21061881713318	0.175871218562098	0.217633589899579	0.265773518932935	0.28377079840443	0.188868995508904	0.000226288589731328	1.4610749190988e-05	0.00197395380614869	0.0311349352016901	0.235656049670462	0.214555605644816	14014	55012	10319	8559	5720	3933	2936	2120	80	71	57	48	36	29	57447	59207	62046	63833	64830	65646	1180	1189	1203	1212	1224	1231
J10_LOWERINF	50_60	FinnGen	VWXY20_OTHER_EXTER_CAUSES_ACCIDENTAL_INJURY	0.595952024854505	0.5767496656699	0.664321784894527	0.337814662989215	0.084113353328596	0.457970815429297	0.212251352061917	0.179988539096361	0.20735852219687	0.282912901836894	0.306196544860276	0.203970400035782	0.00498865378660917	0.00135358949471133	0.00135657210593544	0.232454936295477	0.783543814204313	0.0247501141899824	13974	65971	10330	8340	5448	3747	2821	2047	78	64	51	39	29	25	68054	70044	72936	74637	75563	76337	1483	1497	1510	1522	1532	1536
J10_LOWERINF	50_60	FinnGen	Z21_FACTO_INFLUENCI_HEALTH_STATUS_CONTACT_W_HEALTH_SERVI	0.843901351683292	0.945232127894909	1.10782211868833	0.822004156943483	-0.105164435752974	0.670917630402353	0.245589787956768	0.195069934217836	0.212804196456133	0.271686449581993	0.386748925936373	0.166224027414912	0.000589884563489711	1.26225521376884e-06	1.93133112990049e-07	0.00248171641645679	0.785684193138881	5.43180493228683e-05	14797	38493	10342	8765	5838	4362	3609	3052	78	76	56	40	34	40	42079	43656	46583	48059	48812	49369	791	793	813	829	835	829
J10_LOWERINF	50_60	FinnGen	Z21_MEDICAL_OBSER_EVALU_SUSPECTED_DISEA_CONDI	0.647111956968276	0.752696968478241	1.03703526008219	0.546935702149679	0.342628383296119	0.934121684539177	0.341350954902331	0.267128766426536	0.285508026180587	0.452329115977558	0.504100583226629	0.305541986419965	0.0579947054329272	0.0048364331900629	0.000280965562256692	0.226603565645414	0.496705470562106	0.00223369480897314	5528	50967	4250	3541	2360	1476	965	628	35	30	21	13	11	11	51152	51861	53042	53926	54437	54774	1058	1063	1072	1080	1082	1082
J10_LOWERINF	50_60	FinnGen	Z21_OTHER_SPECIAL_EXAM_INVES_PERSONS_WO_COMPLA_REPOR_DIAGNOSIS	0.599080508116645	0.75327343498219	0.817767859977173	0.5500031181804	0.564509021681057	0.655525111775456	0.286727981567683	0.219630415461675	0.252265571605744	0.323934525870936	0.308801633119933	0.228943150432053	0.036674534593724	0.000604177973423686	0.00118821414432637	0.0895297336036769	0.0675400087548872	0.00419298549641975	10103	53624	7201	6179	4129	3072	2403	1652	54	55	42	32	27	20	55338	56360	58410	59467	60136	60887	1134	1133	1146	1156	1161	1168
J10_LOWERINF	50_60	FinnGen	Z21_PERSONS_ENCOUNTERI_HEALTH_SERVI_EXAM_INVES	0.399975925843601	0.805984400247253	0.87740292140896	0.721549124312957	0.0413395907223644	0.695156727305302	0.259120136296298	0.174573547307153	0.196563112010599	0.23856206546842	0.307968886076484	0.166546800137214	0.12268705796518	3.89560099414606e-06	8.05483770551972e-06	0.00248981815517139	0.893218323501307	2.99373659861422e-05	15496	57581	10822	9382	6622	4928	3956	2918	87	89	65	49	40	39	60924	62364	65124	66818	67790	68828	1244	1242	1266	1282	1291	1292
J10_LOWERINF	50_60	FinnGen	Z21_PERSONS_ENCOUNTERI_HEALTH_SERVI_OTH_CIRCUMSTANC1	1.00532413050547	0.981163108480102	0.156984142601499	0.683047494438396	0.37734784838788	0.987074498404915	0.224272105617675	0.198560974665243	0.411113380183	0.411254996776562	0.502183324176665	0.379723297887254	7.37360023071357e-06	7.75758034702071e-07	0.702571729932007	0.0967364286016247	0.452403218672628	0.00933712942692832	6519	81787	5278	4315	2175	1226	756	427	52	36	14	11	8	7	81100	82063	84203	85152	85622	85951	1876	1892	1914	1917	1920	1921
J10_LOWERINF	50_60	FinnGen	Z21_PERSONS_W_POTEN_HEALTH_HAZARDS_RELATED_FAMILY_PERSONAL_HISTORY_CERTA_CONDI_INFLUENCI_HEALTH_STATUS	0.922367059120843	0.837754942399822	0.318413349962194	-0.101818209451649	0.427681146010877	1.15224291780178	0.27115228347116	0.253710455520532	0.449356677303481	0.708456380236012	0.578862042494127	0.379392769498041	0.000669786476623882	0.000959939986898477	0.478573829790863	0.885722849843617	0.460009704632625	0.00238888887519017	4177	87477	3550	2642	1352	757	477	261	37	26	12	9	8	7	86268	87176	88466	89061	89341	89557	1799	1810	1824	1827	1828	1829
J10_LOWERINF	60_70	FinnGen	AB1_ERYSIPELAS	1.3663259692677	0.557310134687596	0.696262835140407	0.551234844634943	0.0758157557728253	-0.451608388347334	0.22161578384459	0.269689145568348	0.318237533208475	0.409812990121418	0.501125742844211	0.408943283403171	7.03532930376038e-10	0.0387821614310103	0.0286789624492982	0.178596574197001	0.879746261375059	0.269449958389594	3027	85359	2359	1939	1179	770	540	330	47	27	22	13	9	6	83947	84367	85127	85536	85766	85976	2033	2053	2058	2067	2071	2074
J10_LOWERINF	60_70	FinnGen	AB1_GASTROENTERITIS_NOS	1.69552709714576	1.48904466509409	0.990274402307922	0.795733517126539	1.06932261068585	0.0792071882593882	0.226353723275806	0.206730312726317	0.334912756790495	0.448458217911394	0.379290578420987	0.378607216546789	6.85550869725612e-14	5.89726246683116e-13	0.00310836541578053	0.0760009702405931	0.00481329875613109	0.834286837177923	2011	91020	1522	1182	756	483	358	250	55	39	21	15	11	7	89018	89358	89784	90057	90182	90290	2436	2452	2470	2476	2480	2484
J10_LOWERINF	60_70	FinnGen	AB1_INFECT_PARASIT	1.57915223920456	1.14603238130163	1.13908139114514	0.850371361362283	0.48532186338389	0.0974230570521839	0.119386419461174	0.122198753428504	0.152136938084876	0.207552180217896	0.238346793587988	0.173244791269616	6.10937160247149e-40	6.69627391602612e-21	7.03524297826132e-14	4.18277058893823e-05	0.0417302247763277	0.573882105174052	10395	74434	8141	6158	3801	2483	1787	1161	214	146	95	60	43	34	74601	76584	78941	80259	80955	81581	1873	1941	1992	2027	2044	2053
J10_LOWERINF	60_70	FinnGen	AB1_INTESTINAL_INFECTIONS	1.3233477192416	1.29099157077721	1.25035332620346	1.06806073710108	0.998364547036514	0.131270820595604	0.231998800642673	0.195148118795495	0.252070366027365	0.33494341891402	0.334753979025174	0.302294251535217	1.16949457411734e-08	3.70436671399288e-11	7.03719046476723e-07	0.00142874771315832	0.0028601402744296	0.664108008489322	2740	91545	2092	1616	1009	649	478	334	67	53	36	23	16	11	89622	90098	90705	91065	91236	91380	2504	2518	2535	2548	2555	2560
J10_LOWERINF	60_70	FinnGen	AB1_OTHER_BACTERIAL	1.54540460590491	1.10000062891416	1.09449229286429	0.89729929991316	0.260700954409458	0.0838910882095515	0.138317905394316	0.146730852759671	0.191878425253509	0.260338129376487	0.354945081100764	0.259110981187344	5.53778098712801e-29	6.54328131785275e-14	1.16964527795005e-08	0.000567543953627514	0.462654715344594	0.746115893557795	6618	88337	5434	3890	2211	1310	880	513	141	91	57	33	22	15	87016	88560	90239	91140	91570	91937	2364	2414	2448	2472	2483	2490
J10_LOWERINF	60_70	FinnGen	AB1_SEPSIS_BACT	1.87120167442511	1.91210702191264	1.70518790144317	1.65589894222101	1.14721764934151	0.785126572676679	0.196037989413716	0.162051280221257	0.226401251239224	0.290828731672507	0.379421824772772	0.302465110850224	1.35979956968647e-21	3.93128925558284e-32	5.00812166962909e-14	1.24296922794478e-08	0.00249791204306796	0.00943822043505786	2316	87427	1868	1357	810	481	315	195	93	70	43	28	17	11	85735	86246	86793	87122	87288	87408	2047	2070	2097	2112	2123	2129
J10_LOWERINF	60_70	FinnGen	AB1_SEPSIS_BACT_IMPL	1.97324698302999	2.00473231028873	1.79485670090131	1.71305788482792	1.31007261531225	0.949327204506752	0.199643864656973	0.166084378956133	0.232194276081938	0.303609192519219	0.379426701634727	0.317217747487369	4.8923996837975e-23	1.51093139533273e-33	1.07564970891185e-14	1.67781395202658e-08	0.000554864684231358	0.00276550974991257	1998	87231	1607	1160	692	416	266	167	88	66	41	26	16	10	85512	85959	86427	86703	86853	86952	2022	2044	2069	2084	2094	2100
J10_LOWERINF	60_70	FinnGen	AB1_SEPSIS_CONDITION	1.27236537446289	1.14262604221259	0.877169358529691	0.659745814245093	0.436842023729185	-0.00505728450407704	0.170472902629701	0.156196969319855	0.226155440397406	0.303402395495331	0.334888324764133	0.30242516169745	8.41006552198575e-14	2.56827177788915e-13	0.00010505386432764	0.0296682717104421	0.192083301805217	0.986658050716196	5661	86889	4571	3250	1926	1244	848	520	100	72	41	28	19	11	85656	86977	88301	88983	89379	89707	2223	2251	2282	2295	2304	2312
J10_LOWERINF	60_70	FinnGen	ABDOM_HERNIA	0.366495956940765	-0.0862279903918388	0.897459377735952	0.184002438446224	0.794358307894335	-0.0100579405379624	0.40969183979728	0.40951624548289	0.303214197091336	0.500983981767981	0.354839490858367	0.333959283447806	0.371019699544658	0.833230151932892	0.00307819055706466	0.713408620190569	0.0251792704640064	0.975973530783359	2123	93897	1560	1310	873	607	443	288	22	22	25	18	16	9	91688	91938	92375	92641	92805	92960	2750	2750	2747	2754	2756	2763
J10_LOWERINF	60_70	FinnGen	ALCOHOLMENTAL	0.800554384032467	1.18789302274911	1.00642867829298	-0.972078415009403	0.326227850892681	0.766237338261346	0.379815208910892	0.244954952593629	0.318046526751775	1.00058775035147	0.501017283642439	0.289570176633522	0.0350528756457522	1.23813881651145e-06	0.00155399278815587	0.331295664368336	0.514961970592973	0.00814210083146406	1628	93626	1152	999	702	492	367	242	27	26	18	13	14	12	91373	91526	91823	92033	92158	92283	2702	2703	2711	2716	2715	2717
J10_LOWERINF	60_70	FinnGen	ALCOHOL_RELATED	1.12332292842937	0.853033698531242	0.954706813885702	-0.165308999244535	-0.272741086341565	0.772801435319406	0.269879106543001	0.244995545403765	0.279489992029185	0.578366290042817	0.578261765787134	0.236788922880558	3.15031854437772e-05	0.000497993223073395	0.000635741350110509	0.775015530558493	0.637171786492413	0.00109978311292237	2398	91798	1754	1429	1003	670	514	325	38	31	24	16	15	18	89754	90079	90505	90838	90994	91183	2650	2657	2664	2672	2673	2670
J10_LOWERINF	60_70	FinnGen	APPENDACUT_NOCOMPLIC	0.302471993780477	0.494364209267113	0.0877655985747342	-0.412246625678004	0.47895741420181	0.15887836628607	0.708084168863176	0.501089076906701	0.707924712482021	1.00057131816485	0.578173509449324	0.316863011283764	0.669255840285061	0.323848825718886	0.901334362198554	0.680331187575854	0.407445495917014	0.616082417363121	883	90435	565	498	373	297	240	198	9	10	11	9	11	10	88037	88104	88229	88305	88362	88404	2707	2706	2705	2707	2705	2706
J10_LOWERINF	60_70	FinnGen	APPENDICITIS_BROAD	-0.0972244343454984	0.31596758373271	0.0392480243366834	-0.176912743578128	0.0177644819796287	0.0649066706418849	0.708026217192374	0.448408610403409	0.578346940828307	0.707863043532099	0.57813888070937	0.258970590421693	0.890779789049149	0.481032993529361	0.945895152419818	0.802645270271786	0.975487246586785	0.802097582955798	1306	90531	842	743	569	457	363	308	12	14	15	12	14	15	88268	88367	88541	88653	88747	88802	2715	2713	2712	2715	2713	2712
J10_LOWERINF	60_70	FinnGen	ASTHMA_HOSPITAL_MAIN	1.36770805910517	1.51127196644827	1.33342110175075	1.05524345485548	-0.274570357786485	0.841865791093951	0.23839607382302	0.177262651016527	0.220717482225484	0.290535185666975	0.500974344746565	0.159712603565819	9.62972242726893e-09	1.52008560974832e-17	1.52874949832259e-09	0.000281159365129889	0.583641990452221	1.35586874440636e-07	2756	91063	1869	1620	1180	862	711	528	78	67	42	34	34	40	89376	89625	90065	90383	90534	90717	2496	2507	2532	2540	2540	2534
J10_LOWERINF	60_70	FinnGen	ASTHMA_HOSPITAL_PNEUMONIA	2.18293409014618	1.94136548903116	1.96802778195524	1.91171493836741	1.84273022956502	1.27808684753531	0.221104505501528	0.202663447619544	0.252192894028862	0.317934808281801	0.334783484482654	0.316985914148815	5.45849764709793e-23	9.77444381803616e-22	6.01367308857468e-15	1.82216732103183e-09	3.70754235241868e-08	5.53044532252513e-05	1224	88694	950	734	454	284	186	108	62	48	34	25	17	10	86517	86733	87013	87183	87281	87359	2389	2403	2417	2426	2434	2441
J10_LOWERINF	60_70	FinnGen	ASTHMA_MODE	3.41809688485574	3.44515588938424	3.42158771313314	3.16922230930909	2.57638374478368	3.11143372591881	0.274247725274921	0.228944112566654	0.25557287822546	0.31378159042783	0.373170000963469	0.185104818320027	1.18016642307068e-35	3.55715298534458e-51	7.11511263731357e-41	5.51915041482321e-24	5.05410704692731e-12	2.09548117833686e-63	3355	55504	2328	1876	1366	994	806	576	65	55	43	38	38	40	56286	56738	57248	57620	57808	58038	180	190	202	207	207	205
J10_LOWERINF	60_70	FinnGen	ASTHMA_NAS	3.73075660019221	3.29530837873315	3.31303417341474	3.25618598599815	2.64468435007315	2.53496709018437	0.239427970494929	0.240302561364396	0.276851036202186	0.3377948407436	0.42374067944017	0.312959379520283	9.65512737547824e-55	8.46832133046863e-43	5.3004414602214e-33	5.443274135293e-22	4.3400374023903e-10	5.49647946448788e-16	2703	55518	2079	1583	1059	682	505	276	68	47	28	18	15	11	55865	56361	56885	57262	57439	57668	209	230	249	259	262	266
J10_LOWERINF	60_70	FinnGen	ASTHMA_NAS_EXMORE	3.68565022649597	3.25188698865369	3.26927734414508	3.21288045181928	2.60368479948606	2.43881491670079	0.240099850452737	0.240998568228906	0.277480126725136	0.338285012660104	0.4241682138777	0.313148417873956	3.51524073360808e-53	1.71057601901757e-41	4.83190427927507e-32	2.14876462105714e-21	8.33930844449007e-10	6.80523184272861e-15	2703	52880	2079	1583	1059	682	505	276	68	47	28	18	15	11	53230	53726	54250	54627	54804	55033	206	227	246	256	259	263
J10_LOWERINF	60_70	FinnGen	ASTHMA_OBESITY	1.21779922167685	1.35491740697699	1.49810338276303	1.72611415857005	0.849883409174239	0.668532789648853	0.380225177231225	0.290977381727328	0.335267266853769	0.355352071046533	0.501086706503483	0.354303548177466	0.00136081034560462	3.21731026847452e-06	7.88121916609309e-06	1.18891539520616e-06	0.0898706294084452	0.059174755001276	1309	87676	928	793	515	320	259	171	32	26	20	14	8	8	85829	85964	86242	86437	86498	86586	2196	2202	2208	2214	2220	2220
J10_LOWERINF	60_70	FinnGen	ASTHMA_PNEUMONIA	2.18521516488622	1.94644206599058	1.97476645536906	1.92131588185247	1.84369979400611	1.27809730074945	0.221095462732132	0.202660931859506	0.252193241524642	0.317932443187477	0.334782861881449	0.316985916787732	4.90475712818061e-23	7.65829156184834e-22	4.86435317765808e-15	1.51126836715403e-09	3.64687303253091e-08	5.52966994557688e-05	1222	88693	948	732	451	282	185	108	62	48	34	25	17	10	86516	86732	87013	87182	87279	87356	2389	2403	2417	2426	2434	2441
J10_LOWERINF	60_70	FinnGen	ASTHMA_PNEUMONIA_AND_SEPSIS	2.18293409014618	1.94136548903116	1.96802778195524	1.91171493836741	1.84273022956502	1.27808684753531	0.221104505501528	0.202663447619544	0.252192894028862	0.317934808281801	0.334783484482654	0.316985914148815	5.45849764709793e-23	9.77444381803616e-22	6.01367308857468e-15	1.82216732103183e-09	3.70754235241868e-08	5.53044532252513e-05	1224	88694	950	734	454	284	186	108	62	48	34	25	17	10	86517	86733	87013	87183	87281	87359	2389	2403	2417	2426	2434	2441
J10_LOWERINF	60_70	FinnGen	AUD	0.743403382978483	0.875282134616738	1.04960568553605	-0.0962787734237805	0.486623127629259	0.440990381128066	0.40989674835012	0.303431132285952	0.335037688046898	0.707929893676519	0.501010145282454	0.35427239119219	0.0697338278422318	0.00391892026905047	0.00173148056212005	0.891820937153303	0.331406884345551	0.213213466249465	1458	94033	1039	889	606	414	313	219	22	19	16	12	11	8	91711	91861	92144	92336	92437	92531	2719	2722	2725	2729	2730	2733
J10_LOWERINF	60_70	FinnGen	AUD_SWEDISH	1.14922895414212	0.934164141985325	0.936234009730652	-0.111831094526355	-0.227396260021919	0.802015777795433	0.279881244039995	0.245010489708775	0.290724836722255	0.578362836679436	0.578262923528677	0.236775877767522	4.02341973392828e-05	0.000137428202584574	0.00128036815981448	0.846678588017871	0.694142039792619	0.000706006273687866	2176	92207	1570	1297	923	630	483	312	36	30	23	16	15	18	90116	90389	90763	91056	91203	91374	2661	2667	2674	2681	2682	2679
J10_LOWERINF	60_70	FinnGen	AUTOIMMUNE	0.652330385584631	0.426231232859522	0.646371418997977	0.674012682100955	0.019189802531995	0.075927241894103	0.199921582622952	0.170515720737198	0.172830442770471	0.192462843049754	0.238333157592487	0.128773515448048	0.00110266253962976	0.012431274230429	0.000184081418792359	0.000461709330604292	0.935826304058464	0.555446472642162	8968	74139	5990	5398	4191	3250	2744	2007	109	105	104	82	68	63	74807	75399	76606	77547	78053	78790	2201	2205	2206	2228	2242	2247
J10_LOWERINF	60_70	FinnGen	BLEEDING	0.849441564450015	0.667121500254674	0.783869252019774	0.0082009040567351	0.141247221166146	0.172370477890136	0.199004800231162	0.179642322421017	0.210937398354882	0.379285705165575	0.354834694225312	0.251005269329874	1.96838041643148e-05	0.000204323703870934	0.000202303375871978	0.98274950827372	0.690582379784684	0.492258841316752	5486	90205	4410	3296	2066	1327	903	528	82	60	35	18	15	16	88715	89829	91059	91798	92222	92597	2484	2506	2531	2548	2551	2550
J10_LOWERINF	60_70	FinnGen	C3_BREAST	0.61892056897271	0.401941101844124	-0.601864649208635	-1.00317601724108	-14.0129984677062	0.16162504112154	0.412324788543506	0.35724245370833	0.708910853974121	1.00127185545741	614.061990784092	0.335603767888644	0.133342350510414	0.260537627121997	0.39588181489479	0.316391050696986	0.981793719597864	0.630093796236358	1753	41709	1249	1213	835	577	460	322	13	12	7	6	8	9	41390	41426	41804	42062	42179	42317	810	811	816	817	815	814
J10_LOWERINF	60_70	FinnGen	C3_BREAST_EXALLC	0.685095277084987	0.453357454599998	-0.54858012510646	-0.949399171625374	-14.0151622375116	0.244707433242733	0.413531096503765	0.358429457601943	0.709499534999064	1.00168831806075	633.147284181685	0.336574870997203	0.0975809699190049	0.205927149305513	0.439408125602647	0.343231797113444	0.982339704052234	0.467194101309623	1753	32916	1249	1213	835	577	460	322	13	12	7	6	8	9	32824	32860	33238	33496	33613	33751	583	584	589	590	588	587
J10_LOWERINF	60_70	FinnGen	C3_CANCER	0.857353050845202	0.564969803540927	0.502602998135001	0.377821680638158	-0.551763915744905	-0.315889151605755	0.136220668115604	0.131494937097935	0.172405583984531	0.226156697964347	0.355050919708183	0.20140534490793	3.09678324210177e-10	1.73505221208206e-05	0.00355419446885552	0.0947969536272982	0.1201744829766	0.116782011154039	12284	74169	10241	7775	4482	2736	1854	1057	162	117	71	44	27	25	73937	76403	79696	81442	82324	83121	2113	2158	2204	2231	2248	2250
J10_LOWERINF	60_70	FinnGen	C3_CANCER_EXALLC	0.865295170052539	0.576333356388425	0.514473633451429	0.390139960429999	-0.537023946821932	-0.30713125058526	0.136397436351839	0.131680745908629	0.172547994899344	0.226266411365409	0.355117290136912	0.201467501253442	2.23983222489596e-10	1.20463468426591e-05	0.00286721785349861	0.0846626410821313	0.130471833232747	0.12739123522351	12284	71731	10241	7775	4482	2736	1854	1057	162	117	71	44	27	25	71586	74052	77345	79091	79973	80770	2026	2071	2117	2144	2161	2163
J10_LOWERINF	60_70	FinnGen	C3_CANCER_WIDE	0.848575797435654	0.62005442152195	0.456624485261339	0.412756285696177	-0.389575982861674	-0.306620777036749	0.133173369434177	0.126089251175135	0.172495367597514	0.21594167571272	0.317940988380517	0.193945305077612	1.86623780923835e-10	8.76190853083752e-07	0.00811686446000904	0.0559500054111673	0.22045878512799	0.113885996074864	13342	72231	11170	8058	4700	2927	1996	1142	175	130	78	52	33	27	72177	75289	78647	80420	81351	82205	2051	2096	2148	2174	2193	2199
J10_LOWERINF	60_70	FinnGen	C3_CANCER_WIDE_EXALLC	0.848467846181787	0.619951599221817	0.456522841391296	0.41265576705049	-0.389672207836734	-0.306762699154063	0.13317342208633	0.126089265811266	0.172495367503703	0.215941670406898	0.317940978377272	0.19394529706962	1.87616050717827e-10	8.79849613385199e-07	0.00813101981481618	0.0560097973161131	0.22034480343596	0.113718752477637	13342	72222	11170	8058	4700	2927	1996	1142	175	130	78	52	33	27	72168	75280	78638	80411	81342	82196	2051	2096	2148	2174	2193	2199
J10_LOWERINF	60_70	FinnGen	CARDIAC_ARRHYTM	1.16926637937542	0.971057491297675	0.808201379892736	0.797524921889744	0.421608530793652	0.0687670930958805	0.151777216726769	0.137138145978744	0.180901739356063	0.223687477943382	0.262478716475675	0.203266505617408	1.32044060609955e-14	1.43251429676079e-12	7.90922924691528e-06	0.000363366155833334	0.10821724056845	0.735129582785623	9532	50662	7733	6132	3795	2350	1619	937	158	122	81	54	36	25	51377	52978	55315	56760	57491	58173	926	962	1003	1030	1048	1059
J10_LOWERINF	60_70	FinnGen	CD2_BENIGN	0.559634688062866	0.431440770809047	0.120636216719614	0.131057954752459	0.129793586075006	-0.0346578871604548	0.186552727728369	0.162070450894495	0.226409080710272	0.260677102518642	0.24498595144779	0.146957704197808	0.00270091260006799	0.00776647361652519	0.594155343118424	0.615133195811146	0.596250523151064	0.813560090217358	9954	69498	7191	5940	3897	2758	2157	1676	95	74	64	57	52	48	69986	71237	73280	74419	75020	75501	2180	2201	2211	2218	2223	2227
J10_LOWERINF	60_70	FinnGen	CD2_BENIGN_COLON	0.40852417734586	0.383996682956151	-0.0995007435703482	-0.522830107919398	0.26519860542581	0.183941192865805	0.317920861985234	0.269009234649064	0.448243672018014	0.707752080469316	0.5008564854346	0.408856809895107	0.198796823946522	0.153450815417146	0.824330124293623	0.46007747539915	0.596465434317966	0.652788695572158	3089	93613	2603	1994	1139	648	404	219	31	25	16	12	10	6	91331	91940	92795	93286	93530	93715	2737	2743	2752	2756	2758	2762
J10_LOWERINF	60_70	FinnGen	CD2_BENIGN_COLON_EXALLC	0.491514987006066	0.46176512009827	-0.0226756253467114	-0.445966100901656	0.335394828923792	0.222592248764658	0.318936149640043	0.270133285575619	0.448922629426371	0.708180159919667	0.501419581815649	0.409254969043493	0.123290552506994	0.0873773731287242	0.959715016275721	0.528867731639946	0.503565287276325	0.586512859879409	3089	62487	2603	1994	1139	648	404	219	31	25	16	12	10	6	61348	61957	62812	63303	63547	63732	1594	1600	1609	1613	1615	1619
J10_LOWERINF	60_70	FinnGen	CD2_BENIGN_COLORECANI	0.392048967576939	0.528583162702677	-0.140262796472724	-0.351144701150415	0.226846023228721	0.241499663063325	0.290571046659718	0.225709189521719	0.409386516510565	0.578152511302702	0.448182725972172	0.35429431859618	0.177261118789189	0.0191870363469254	0.731886581157313	0.543614332482726	0.612753957797975	0.495469322254957	3773	92411	3161	2452	1422	820	525	285	40	31	19	16	13	8	90282	90991	92021	92623	92918	93158	2701	2710	2722	2725	2728	2733
J10_LOWERINF	60_70	FinnGen	CD2_BENIGN_COLORECANI_EXALLC	0.469453232069095	0.600834663087927	-0.0681086481261843	-0.279961592240684	0.295111930165245	0.279722203122666	0.291659583582353	0.227017865275439	0.410112900494989	0.578666498059566	0.448805023346354	0.354756002851727	0.10748673143455	0.00812957405219916	0.868099562583966	0.628524453744556	0.510827064335047	0.4304090867452	3773	61949	3161	2452	1422	820	525	285	40	31	19	16	13	8	60928	61637	62667	63269	63564	63804	1593	1602	1614	1617	1620	1625
J10_LOWERINF	60_70	FinnGen	CD2_BENIGN_EXALLC	0.610683802731563	0.482010478660825	0.17083696369411	0.182237704705975	0.181169069892813	-0.0029691194138633	0.188282870235083	0.163945414510066	0.227756002257788	0.261856733555577	0.246136085604564	0.148181595323705	0.00118096539445409	0.00328141440055463	0.453201919246325	0.486463704226546	0.461698776184962	0.984013830974341	9954	48334	7191	5940	3897	2758	2157	1676	95	74	64	57	52	48	49615	50866	52909	54048	54649	55130	1387	1408	1418	1425	1430	1434
J10_LOWERINF	60_70	FinnGen	CD2_BENIGN_LEIOMYOMA_UTERI	0.551749846818642	0.441249027784334	0.29223792044399	-14.0226303353744	-0.594582344602311	-0.511143216684863	0.580536222618192	0.50318721524158	0.580507888267735	729.334776810191	0.709319968260127	0.304281258730611	0.341901851426161	0.380536466747094	0.614670660682557	0.984660335258444	0.401894363043475	0.0929888422982793	1489	37418	712	640	488	466	497	604	10	7	7	6	7	11	37461	37533	37685	37707	37676	37569	724	727	727	728	727	723
J10_LOWERINF	60_70	FinnGen	CD2_BENIGN_LEIOMYOMA_UTERI_EXALLC	0.672204260652532	0.540302884367861	0.389865880643678	-14.0273165229994	-0.492431636038649	-0.40774295681476	0.582137701423291	0.50492874064749	0.582155119239381	765.955305271726	0.710526247102174	0.306092305275069	0.248206363401532	0.284593339837422	0.503052778500877	0.985388764037966	0.488276919470933	0.182830124475993	1489	25758	712	640	488	466	497	604	10	7	7	6	7	11	26074	26146	26298	26320	26289	26182	451	454	454	455	454	450
J10_LOWERINF	60_70	FinnGen	CD2_BENIGN_LIPOMATOUS	0.400386035863467	0.357530667853433	-0.267120543319053	0.305014633377986	0.616622670003546	-0.00176342084914252	0.578444503316007	0.448381819371391	0.70784718763922	0.57819829925255	0.448189222204269	0.333944359122969	0.488826121127537	0.425230406442978	0.705898395621184	0.597828369152761	0.168880840391232	0.995786724068364	1169	95468	772	717	517	415	344	235	12	11	12	14	14	9	93036	93091	93291	93393	93464	93573	2817	2818	2817	2815	2815	2820
J10_LOWERINF	60_70	FinnGen	CD2_BENIGN_LIPOMATOUS_EXALLC	0.490479700418913	0.435615362655351	-0.192618082956182	0.38044328315842	0.688189195478074	0.0276171539898904	0.579037178727575	0.449106106347205	0.708309275502064	0.578741245357681	0.448828655609197	0.334441023947776	0.396961228799198	0.332065982601517	0.785667656411516	0.510947312287605	0.125201835099161	0.934187848402401	1169	62704	772	717	517	415	344	235	12	11	12	14	14	9	61492	61547	61747	61849	61920	62029	1597	1598	1597	1595	1595	1600
J10_LOWERINF	60_70	FinnGen	CD2_BENIGN_SKIN	1.0800943248173	0.392328665820079	0.222102983761481	0.788207191812827	0.179130265543295	0.28475339541797	0.334967591283952	0.379196653231761	0.500936301306128	0.448277647069606	0.578109088342555	0.354212274850482	0.0012620426884997	0.300841205268581	0.657494008600689	0.0786962481972469	0.756670864070146	0.421451228126909	1588	95206	1181	1006	638	432	334	234	24	17	14	12	9	8	92809	92984	93352	93558	93656	93756	2780	2787	2790	2792	2795	2796
J10_LOWERINF	60_70	FinnGen	CD2_BENIGN_SKIN_EXALLC	1.17603372209249	0.481054531220933	0.307017917529708	0.87896925765385	0.262272834537533	0.327876328410373	0.33595060662556	0.380009966117383	0.501568012191403	0.448976490360024	0.578590931986164	0.354653673019944	0.000464185968415817	0.205548966400681	0.540460864359377	0.0502631378308122	0.650335762779754	0.355227507551303	1588	63136	1181	1006	638	432	334	234	24	17	14	12	9	8	61919	62094	62462	62668	62766	62866	1600	1607	1610	1612	1615	1616
J10_LOWERINF	60_70	FinnGen	CD2_NEOPLASM	0.645105852885223	0.580302257131994	0.458635950651996	0.289232712793802	0.0846529289630637	-0.0515874664781438	0.137082421068371	0.118285805994828	0.151357649320359	0.193278979052398	0.203783148865021	0.125815527847542	2.52660845488038e-06	9.29841917913302e-07	0.00244434610512973	0.134535910065624	0.677844046226754	0.681787872833593	18523	51490	14319	10977	6927	4705	3531	2506	198	162	124	95	79	67	53902	57244	61294	63516	64690	65715	1594	1630	1668	1697	1713	1725
J10_LOWERINF	60_70	FinnGen	CHOLELITH_BROAD	0.473023907423268	0.310811765295842	0.642049113765864	0.351102872285152	0.0352814197460981	-0.317160875836101	0.290852159964102	0.252181584128495	0.252242674936059	0.33500362955191	0.354978731499153	0.205308685343565	0.103877781510664	0.217765382354168	0.0109164262580287	0.294612382770451	0.920828435263001	0.122394625252005	4240	84661	3021	2528	1771	1305	1053	776	48	41	39	32	27	24	83429	83922	84679	85145	85397	85674	2403	2410	2412	2419	2424	2427
J10_LOWERINF	60_70	FinnGen	COPD_ASTHMA_PNEUMONIA_SEPSIS	3.14077651399722	2.73289583502811	2.55990227387557	2.37935235662976	2.22886151506887	1.44073383851997	0.121798932252168	0.122793760225627	0.162264549470454	0.212668218641085	0.225348209776918	0.211619260836217	1.25448082135637e-146	9.87059864350629e-110	4.54389017716136e-56	4.66342138698013e-29	4.56620321903599e-23	9.88677072899089e-12	6537	77355	5355	3599	2186	1320	882	502	231	155	88	57	38	23	77403	79159	80572	81438	81876	82256	903	979	1046	1077	1096	1111
J10_LOWERINF	60_70	FinnGen	COPD_EARLY	1.88393265820822	1.36179680019505	1.01471087898675	1.60730708041447	1.62524671110118	1.25370894489198	0.266051906053293	0.255081371268485	0.304362100194446	0.238564642147197	0.24503296048934	0.243899903191101	1.43043725194888e-12	9.36277794260144e-08	0.000856393891092383	1.61238118539645e-11	3.29450041428765e-11	2.74358388638281e-07	1484	90422	1031	979	890	754	463	208	57	54	45	42	29	17	88878	88930	89019	89155	89446	89701	1940	1943	1952	1955	1968	1980
J10_LOWERINF	60_70	FinnGen	COPD_EARLYANDLATER	1.67000248328306	1.45872264723717	1.27562572481797	1.52533040766235	1.54253839273747	1.14699550009383	0.166069833687235	0.152839388489492	0.211235024073547	0.238125102948234	0.244644721691574	0.243636496296738	8.64169569975566e-24	1.37223109982343e-21	1.5517502060148e-09	1.49794644705657e-10	2.87787856531037e-10	2.50386440143986e-06	3341	93923	2824	2097	1270	754	463	208	121	95	57	42	29	17	92030	92757	93584	94100	94391	94646	2289	2315	2353	2368	2381	2393
J10_LOWERINF	60_70	FinnGen	COPD_EARLY_EXMORE	4.66066479433712	4.29991069422694	4.17436430700174	4.82624686333066	4.89252354262554	5.01981430861708	0.364097510447482	0.349195270014232	0.37988488566405	0.3249602580727	0.327131214069836	0.323277042384856	1.62699692307379e-37	7.63694104214058e-35	4.34089727164163e-28	6.77189371173031e-50	1.42660594082879e-50	2.24607890747029e-54	1484	54269	1031	979	890	754	463	208	57	54	45	42	29	17	54604	54656	54745	54881	55172	55427	61	64	73	76	89	101
J10_LOWERINF	60_70	FinnGen	COPD_HOSPITAL	1.67000248328306	1.45872264723717	1.27562572481797	1.52533040766235	1.54253839273747	1.14699550009383	0.166069833687235	0.152839388489492	0.211235024073547	0.238125102948234	0.244644721691574	0.243636496296738	8.64169569975566e-24	1.37223109982343e-21	1.5517502060148e-09	1.49794644705657e-10	2.87787856531037e-10	2.50386440143986e-06	3341	93923	2824	2097	1270	754	463	208	121	95	57	42	29	17	92030	92757	93584	94100	94391	94646	2289	2315	2353	2368	2381	2393
J10_LOWERINF	60_70	FinnGen	COPD_HOSPITAL_ASTHMA_PNEUM_SEPSIS	2.34703130606997	2.03227728804294	2.18479150353528	1.95104410817474	1.77769844326095	1.30961415910147	0.183296769987736	0.180083639444334	0.215952495399564	0.303466999016294	0.355065828849012	0.334244442242895	1.54634205849225e-37	1.55313478239807e-29	4.64430594484253e-24	1.28293724797564e-10	5.53789335561272e-07	8.92374893318057e-05	1432	92992	1190	821	489	295	172	68	93	65	43	25	14	9	90876	91245	91577	91771	91894	91998	2265	2293	2315	2333	2344	2349
J10_LOWERINF	60_70	FinnGen	COPD_HOSPITAL_MAIN	1.8864442317098	1.5617365518661	1.3438765034834	1.14180770322072	1.59608215446591	1.21746620921561	0.168136877983498	0.161604344139829	0.226099771903376	0.318013701694402	0.2601373063294	0.268258121084954	3.2639983647496e-29	4.28989939483076e-22	2.78604560750435e-09	0.000330125841462036	8.48718313935798e-10	5.66791055371506e-06	2498	95273	2086	1624	996	600	370	165	107	79	46	30	26	14	93219	93681	94309	94705	94935	95140	2359	2387	2420	2436	2440	2452
J10_LOWERINF	60_70	FinnGen	COPD_MODE	2.73036988479462	2.61981430527104	2.48617412168483	2.68269708605023	2.83588621675994	2.33159154848176	0.199373854523354	0.177105330876796	0.229105584436295	0.263876923133902	0.255405434167029	0.248847384856037	1.09174594193935e-42	1.63980706645546e-49	1.95852601843793e-27	2.79865187538575e-24	1.20668074551343e-28	7.28326233047941e-21	3006	57724	2546	1885	1136	670	402	186	110	90	55	40	29	17	57686	58347	59096	59562	59830	60046	388	408	443	458	469	481
J10_LOWERINF	60_70	FinnGen	COPD_MULTIMORB	1.65539795893747	1.21445442332625	1.61172903004363	1.22204652003565	0.989056995833946	1.17357047744973	0.207796717807791	0.195905076388135	0.186188983518819	0.26078397555552	0.279576310375125	0.166467727911822	1.63324236518747e-15	5.67514794585163e-10	4.86835618834774e-18	2.78529438657606e-06	0.00040362901438138	1.79126495290503e-12	2383	92357	1863	1594	1188	845	605	295	92	75	68	51	45	37	90692	90961	91367	91710	91950	92260	2093	2110	2117	2134	2140	2148
J10_LOWERINF	60_70	FinnGen	COX_ARTHROSIS	0.192245787110459	0.206166354431514	0.491289980340929	0.172926332623559	0.136140829808329	-0.233247965824377	0.335736644799363	0.269782859644946	0.29098248014942	0.40988198966638	0.40972828550661	0.31720428206548	0.566909539859536	0.444751836412301	0.091337660752101	0.673103136808205	0.739684630867306	0.462142110005014	3828	68730	3074	2560	1583	1044	713	399	44	38	24	14	11	10	67585	68099	69076	69615	69946	70260	1855	1861	1875	1885	1888	1889
J10_LOWERINF	60_70	FinnGen	C_STROKE	0.628935823503132	0.825836337917283	1.00532581294712	0.242012384768949	0.695726988521556	0.460577037331051	0.222813887641525	0.165778099218328	0.184695599260953	0.31912332783126	0.253376687878496	0.185600717794207	0.00476217339504541	6.30682346852666e-07	5.23465917322709e-08	0.448231712755206	0.00603597169567747	0.0130813194949099	6419	65580	5181	3998	2592	1740	1207	707	99	88	69	46	39	30	65570	66753	68159	69011	69544	70044	1149	1160	1179	1202	1209	1218
J10_LOWERINF	60_70	FinnGen	D3_BLOOD_IMMUN	1.46416359431146	1.13677312750423	0.533371072655251	1.04420866926934	-0.231459354213955	0.0260913623463652	0.159958568157452	0.161395073036206	0.279236065751125	0.269197511679785	0.500937494269866	0.289542150848288	5.51729727139423e-20	1.87579035063797e-12	0.0561192955437954	0.000104900334295687	0.644043768575907	0.928197829029766	4941	88740	4023	2932	1677	1019	706	429	101	66	32	25	12	12	87121	88212	89467	90125	90438	90715	2436	2471	2505	2512	2525	2525
J10_LOWERINF	60_70	FinnGen	DIABETES_FG	0.356010803336879	-0.152370759412335	0.16332554483391	0.239264713911016	0.571137530977784	0.261737959975272	0.19289566189436	0.186066907578881	0.180287827964525	0.199234242293049	0.159699931651478	0.119399476455895	0.0649483707809414	0.412841725682534	0.364980558969818	0.229781597307981	0.000348469469247417	0.0283708552815742	10842	77490	7847	7293	5530	3995	2987	1838	116	117	126	120	108	73	78231	78785	80548	82083	83091	84240	2138	2137	2128	2134	2146	2181
J10_LOWERINF	60_70	FinnGen	DM2_RETINOPATHY	0.474273293550079	0.415505622655367	0.344159102049479	0.414493206140458	0.385243802243169	-0.256113730508765	0.325134990795967	0.267513818764256	0.340509908048451	0.384344466477979	0.38364206474415	0.411506360041161	0.14464864253642	0.120372540784526	0.312151969410646	0.280836562642476	0.315294229956707	0.533691385822123	2910	15871	2291	1900	1236	836	583	310	39	31	22	18	12	6	15983	16374	17038	17438	17691	17964	468	476	485	489	495	501
J10_LOWERINF	60_70	FinnGen	DM_COMORB_EXMORE	0.829183432677509	0.626298712357821	0.854523551530324	0.313483415439851	0.617804754563758	0.288009208696324	0.135669009295782	0.119747111652816	0.126248660705333	0.184669287181156	0.153177489683905	0.10503063647997	9.8506400056839e-10	1.69346876984485e-07	1.30056802329911e-11	0.0895947037030424	5.5008186719284e-05	0.0061039435858345	16444	60857	12710	10342	7139	5100	3732	2276	237	202	184	145	129	101	63094	65462	68665	70704	72072	73528	1260	1295	1313	1352	1368	1396
J10_LOWERINF	60_70	FinnGen	DM_RETINOPATHY	0.862781898054686	0.792375850366968	0.646246206119814	0.360168110087894	0.0371106406743004	0.113913962844329	0.355225432191741	0.290458021822476	0.379329263427639	0.501062527410796	0.578163570322185	0.408932036229379	0.0151476669539779	0.00637153739260808	0.0884455549082631	0.472258788904382	0.948821251993677	0.780579032065386	1647	91550	1269	1052	712	521	368	219	29	22	14	11	8	6	89460	89677	90017	90208	90361	90510	2439	2446	2454	2457	2460	2462
J10_LOWERINF	60_70	FinnGen	DM_RETINOPATHY_EXMORE	0.790541385835989	0.707090620057124	0.574165102955263	0.275850130356245	-0.040458400586355	0.0749418102601868	0.361694231177473	0.297262294192759	0.384562125810872	0.505161395067965	0.581285020136109	0.41167607290202	0.0288403330228768	0.0173749505522877	0.135427760363623	0.585022382544304	0.944510718051983	0.855550766885494	1647	15575	1269	1052	712	521	368	219	29	22	14	11	8	6	15469	15686	16026	16217	16370	16519	455	462	470	473	476	478
J10_LOWERINF	60_70	FinnGen	E4_DIABETES	0.325897432820206	-0.177659704564331	0.106209352800769	0.208584862211461	0.529304809425953	0.263903098050362	0.196306462520045	0.189140418759764	0.185986796790794	0.203061485001724	0.16357720674394	0.119400210112602	0.0968850394924944	0.347576442211929	0.567959946293338	0.304326055106102	0.00121297969278434	0.0270885232423261	10772	77430	7801	7247	5493	3966	2962	1824	111	110	122	120	108	73	78154	78708	80462	81989	82993	84131	2136	2137	2125	2127	2139	2174
J10_LOWERINF	60_70	FinnGen	E4_DM1	0.830178414308763	1.14107766551895	1.39503863222117	1.60394532183532	0.548573956864036	0.149309633234738	0.578771789681435	0.379801076178999	0.379825015094964	0.379887027880635	0.5784515158247	0.409056735521859	0.151463982639044	0.00266097590981254	0.000239864432820328	2.41967975942679e-05	0.342951778031967	0.715104244145063	781	74497	510	431	331	276	224	184	22	20	17	13	8	6	72838	72917	73017	73072	73124	73164	1908	1910	1913	1917	1922	1924
J10_LOWERINF	60_70	FinnGen	E4_DM2	0.253349999063374	-0.217183131141851	0.126328422235195	0.234310787881429	0.577275627116997	0.282528892610599	0.199878830764468	0.189120193365476	0.180280593238425	0.195603422927519	0.156086687644042	0.11565958937481	0.204970161521198	0.250808925991238	0.483470137885382	0.230961030482048	0.00021693749233047	0.0145753308302894	11130	77470	8001	7462	5705	4159	3114	1928	113	115	128	125	114	78	78336	78875	80632	82178	83223	84409	2150	2148	2135	2138	2149	2185
J10_LOWERINF	60_70	FinnGen	E4_DM2_STRICT	0.308730575124486	-0.227427288817749	0.0642277005976715	0.111559309234776	0.543721410921242	0.144423148257653	0.199897361352647	0.195762282886537	0.192272015931444	0.216060049721884	0.165617152070619	0.131236451452712	0.122480450738856	0.245336081451078	0.738344836553426	0.605620637901255	0.00102708004229932	0.271122846014821	10445	77751	7594	7071	5355	3846	2861	1743	104	102	107	104	94	60	78369	78892	80608	82117	83102	84220	2129	2131	2126	2129	2139	2173
J10_LOWERINF	60_70	FinnGen	E4_ENDOGLAND	0.540126801021375	0.99815577120968	0.661181312016209	0.541970079795675	0.495073973583926	0.176187108913929	0.448468527641936	0.303148237481661	0.448340164309678	0.578234720874211	0.578216048730013	0.409083546102204	0.22844250110781	0.000992540799397506	0.140284774383907	0.348612555254748	0.391882004787231	0.666695717111529	1529	95210	1189	941	584	367	262	170	21	17	10	7	8	6	92772	93020	93377	93594	93699	93791	2757	2761	2768	2771	2770	2772
J10_LOWERINF	60_70	FinnGen	E4_ENDONUTRMET	0.33043674754247	0.293524724761966	0.340123315192016	0.437331851891983	0.474430921407121	0.221659028411991	0.166177209070388	0.131704900756145	0.144662077205649	0.156208444933274	0.141585234976722	0.0968010385733664	0.0467608290910579	0.0258368992949107	0.018715114611865	0.0051155121392238	0.000805638533152774	0.0220305106212444	19537	56480	14025	11970	9050	6720	5260	3489	193	191	193	182	160	117	60189	62244	65164	67494	68954	70725	1610	1612	1610	1621	1643	1686
J10_LOWERINF	60_70	FinnGen	E4_HYPERCHOL	0.303768348363188	0.592504489122288	0.765286463539635	0.409086026005238	0.305321677967377	-0.339938308006905	0.260788288084462	0.202862229061757	0.231919436931995	0.33505048540506	0.355028601862491	0.378652356161846	0.244096620381071	0.00349219558615365	0.000967556781531677	0.222098017400064	0.389793575700924	0.369314403004743	5759	81494	4845	3065	1811	1201	808	440	63	52	37	23	15	7	80137	81917	83171	83781	84174	84542	2208	2219	2234	2248	2256	2264
J10_LOWERINF	60_70	FinnGen	E4_HYPERLIPNAS	-0.111856288795153	-0.105123835612902	0.643672983437767	-0.114084669117872	0.714455465206817	0.264906539351903	0.501412363077157	0.409755117953729	0.335165292839401	0.578401836959799	0.379439285667216	0.409028981157461	0.823471352001076	0.797523991627627	0.0547992768759741	0.84363879535091	0.0597106226111336	0.517213058865948	2371	79876	1847	1411	956	657	483	279	25	22	20	12	12	6	78267	78703	79158	79457	79631	79835	2108	2111	2113	2121	2121	2127
J10_LOWERINF	60_70	FinnGen	E4_HYTHYNAS	0.190754144768281	0.25437380220537	-0.112085256119901	0.389328724418755	-0.00350916152895428	0.0212506302320221	0.335512199063035	0.238377107431284	0.31825002376564	0.279741075346904	0.303622820141035	0.169207844940957	0.569664227337263	0.285923668553066	0.72469393744315	0.163999108831625	0.990778547309006	0.900057335327461	4976	82873	3161	3117	2541	1962	1676	1222	51	54	51	49	40	36	82140	82184	82760	83339	83625	84079	2497	2494	2497	2499	2508	2512
J10_LOWERINF	60_70	FinnGen	E4_HYTHY_AI_STRICT	0.0583011299210933	0.330860328246239	0.123164308771081	0.348287067518448	0.221514069251972	0.119767124623956	0.410477216681714	0.261258320881768	0.318738628704148	0.318855687494785	0.304174857238508	0.179841026671914	0.887054287203	0.205366088644109	0.699191848218095	0.274699882220257	0.466463120011989	0.505435976634082	4210	70610	2658	2628	2186	1737	1495	1084	43	47	45	43	36	32	70108	70138	70580	71029	71271	71682	2011	2007	2009	2011	2018	2022
J10_LOWERINF	60_70	FinnGen	E4_LIPOPROT	0.326076298251826	0.323092678355905	0.555293801703254	0.36934090224395	0.631374977960141	-0.0498533467329539	0.221203095963969	0.191946067345945	0.206855270884878	0.269350920768846	0.231632316989622	0.251053962599703	0.140453677296387	0.0923272491063318	0.00726480200471258	0.170304612084719	0.00641528943163591	0.842594257383403	7995	82489	6492	4367	2793	1915	1384	794	86	73	58	43	33	16	81646	83771	85345	86223	86754	87344	2260	2273	2288	2303	2313	2330
J10_LOWERINF	60_70	FinnGen	E4_METABOLIA	0.458734626165808	0.526926857182423	0.596725024150947	0.461277090838588	0.573630458329387	0.156865300227812	0.185960190618483	0.155999570152194	0.185501299721565	0.237991330159753	0.220440841073419	0.205342868847843	0.0136310043940536	0.000730826657824385	0.00129618107868621	0.0525976508741303	0.00926286719895186	0.444915568632442	10095	83889	8204	5562	3449	2284	1641	948	117	98	75	55	42	24	83262	85904	88017	89182	89825	90518	2401	2420	2443	2463	2476	2494
J10_LOWERINF	60_70	FinnGen	E4_NONTOXIC_THYROID	-11.8742357586611	0.694295584260893	0.729163387709784	0.21710365361404	0.721280459140614	-0.211136585411513	307.135276538743	0.448547826277521	0.501172841587023	0.70793834768441	0.501106865745781	0.409103019006152	0.969160462998603	0.12165260002849	0.145693069260876	0.759094351069225	0.150044436826337	0.60578709912269	982	95438	661	578	432	348	276	206	9	13	12	10	10	6	92956	93039	93185	93269	93341	93411	2794	2790	2791	2793	2793	2797
J10_LOWERINF	60_70	FinnGen	E4_NUTRIDEF	1.23403353811579	1.18044329472671	0.776994530362069	1.09618308839965	0.643852674163644	0.468188582521308	0.252699582545812	0.215804500866448	0.317971120800587	0.317927212980327	0.379239982612032	0.317139548195116	1.04271211845432e-06	4.50121775019368e-08	0.0145415010476753	0.00056495099085925	0.0895559553724573	0.139867209159941	2849	93089	2032	1572	1057	714	548	373	49	37	28	21	14	10	91129	91589	92104	92447	92613	92788	2728	2740	2749	2756	2763	2767
J10_LOWERINF	60_70	FinnGen	E4_OBESITY	1.27696325323377	1.03339505652695	0.768189043911077	0.833948434734768	0.591924752042617	0.547415101146294	0.260911292681972	0.244885615574736	0.335000433280248	0.379395058415784	0.409458189615925	0.302367723515747	9.86848709855024e-07	2.44400758883254e-05	0.0218423256519655	0.027941951079494	0.148281206720758	0.0702293849883932	2605	93143	1844	1427	969	652	505	344	42	31	24	18	13	11	91147	91564	92022	92339	92486	92647	2715	2726	2733	2739	2744	2746
J10_LOWERINF	60_70	FinnGen	E4_OBESITYCAL	0.941518659535295	1.11633743486946	0.912567881384784	0.732978851389936	0.440604144279065	0.674249442726827	0.335428679411813	0.260392791439681	0.355087810257956	0.448421519841797	0.501001216838232	0.354354857204763	0.00500189621095574	1.80997359380326e-05	0.0101704956267822	0.10213805709441	0.379158820459463	0.0570729023299355	2096	93031	1534	1161	743	510	393	249	32	25	19	11	8	8	90856	91229	91647	91880	91997	92141	2705	2712	2718	2726	2729	2729
J10_LOWERINF	60_70	FinnGen	E4_OBESITY_HYPER	1.2740561826585	1.03008093021364	0.761980046827284	0.827947764419024	0.581721599352774	0.627821836605517	0.260916579528983	0.244893466820083	0.335009323170254	0.37939665206023	0.409459270564631	0.289574207833535	1.04482804813769e-06	2.59653391088247e-05	0.02293570065535	0.0290892554714473	0.155401994003348	0.0301521305296171	2619	93148	1851	1434	976	657	510	348	42	31	24	18	14	12	91158	91575	92033	92352	92499	92661	2716	2727	2734	2740	2744	2746
J10_LOWERINF	60_70	FinnGen	E4_PCOS_CONSORTIUM_EXCLUSIONS	0.680825928911801	0.476203727250486	0.534370778503639	-0.258613302117455	-0.216938335891377	-0.490610816688809	0.449363869572628	0.410349037090118	0.449299483950169	0.708493062828115	0.578922013005038	0.279750368755107	0.129750051154444	0.245851570991623	0.2343050865628	0.715097357420857	0.707862704725253	0.0794742072454747	2207	85415	1240	1075	772	648	618	691	18	13	12	9	9	13	83739	83904	84207	84331	84361	84288	2625	2630	2631	2634	2634	2630
J10_LOWERINF	60_70	FinnGen	E4_THYROID	0.153176018865026	0.402024670569595	0.266098830263175	0.499736275716601	0.228609716836308	-0.0896477004488519	0.318504622068081	0.211472863091041	0.252467319791691	0.25254474006429	0.260588316919709	0.173880230885473	0.630571625987279	0.057292872486965	0.291886044956833	0.0478381966542184	0.380332909378861	0.606153683720817	5647	83174	3688	3459	2758	2131	1801	1292	65	68	63	55	44	34	82545	82774	83475	84102	84432	84941	2523	2520	2525	2533	2544	2554
J10_LOWERINF	60_70	FinnGen	E4_THYROID_CTRL_EXCLUSION	0.60845898432199	0.46783789581659	0.775235727381783	0.654646048516942	0.227982394232258	0.0522940918937568	0.196565558708037	0.162398086064853	0.158695968184086	0.189432910686502	0.211661810860209	0.127961477966837	0.0019651407877856	0.00396655714413824	1.03409264092116e-06	0.000548621475488222	0.281432516576715	0.682781424110261	9934	70791	6709	5962	4540	3504	2914	2114	122	120	117	89	76	64	71785	72532	73954	74990	75580	76380	2109	2111	2114	2142	2155	2167
J10_LOWERINF	60_70	FinnGen	F5_ADO	1.35441533622985	1.19734663244744	0.643626732963176	0.554813293704167	0.33920563398097	0.420042881442504	0.27028178038108	0.232338012943784	0.335475986071116	0.379824429144752	0.3551762634873	0.181017301632156	5.41132176191296e-07	2.55712036449151e-07	0.0550415804513828	0.144095078398598	0.33956018102536	0.0203161634762156	2839	88450	1569	1392	1133	912	870	779	45	35	23	29	27	31	87066	87243	87502	87723	87765	87856	2609	2619	2631	2625	2627	2623
J10_LOWERINF	60_70	FinnGen	F5_ALCOHOL	0.9057886862623	1.06039735284035	0.992333246723557	-1.06768921792403	0.223081843005427	0.573819221227563	0.335468571182855	0.245001766559132	0.303489327728543	1.00060645926754	0.501052559920856	0.28955426130149	0.00693248500731531	1.50386674172763e-05	0.00107643803943061	0.28595282532027	0.656156127673587	0.0475091370145273	1907	92186	1372	1170	814	555	419	270	30	27	19	13	14	12	90060	90262	90618	90877	91013	91162	2631	2634	2642	2648	2647	2649
J10_LOWERINF	60_70	FinnGen	F5_ALLANXIOUS	0.993613115418981	1.520448119944	0.762571702649234	-0.400769258809737	0.509400944387417	0.584267048518449	0.44899995112005	0.290968158963072	0.50136466410216	1.00060603298858	0.578260821020057	0.35439881344533	0.0269012966780786	1.73704462615196e-07	0.128261815145816	0.688768749640478	0.378361662716078	0.0992266212633538	1325	91267	869	713	478	337	279	224	25	21	12	9	9	8	89025	89181	89416	89557	89615	89670	2673	2677	2686	2689	2689	2690
J10_LOWERINF	60_70	FinnGen	F5_ANXIETY	1.30990378817733	1.53542165344451	1.30550742532669	-0.00907014377517094	0.932289136811244	0.747697035924943	0.449033460335809	0.335377222690065	0.448703906480198	1.00059391783668	0.578217375286929	0.409029903129781	0.00353231146001961	4.69009864430368e-06	0.00361998587265333	0.99276746695626	0.106885666354179	0.0675530840424251	926	91185	629	516	349	230	181	134	23	19	12	8	8	6	88794	88907	89074	89193	89242	89289	2665	2669	2676	2680	2680	2682
J10_LOWERINF	60_70	FinnGen	F5_BEHAVE	1.47698003698611	1.12790801006558	0.689767587374195	0.179786878152509	0.636684742632091	0.837080147524619	0.409989268973535	0.448415425451974	0.707923152955922	1.00063466550055	0.707779338712602	0.354174278089171	0.000315190050951674	0.0118924596237205	0.329880919138243	0.857409412249002	0.368358393012524	0.018104710840055	780	96674	576	430	226	170	134	89	13	8	7	10	10	8	94041	94187	94391	94447	94483	94528	2824	2829	2830	2827	2827	2829
J10_LOWERINF	60_70	FinnGen	F5_DEPRESSIO	1.41525756167938	1.09252732601627	0.572072473278555	0.724104498973029	0.239189104244634	0.431506240269108	0.270327304468191	0.252766762648873	0.355670866867053	0.355575189722109	0.379489160116775	0.187154377373746	1.64674135861621e-07	1.54428905682306e-05	0.10774055514955	0.0417070501166814	0.52850334492448	0.0211320645929068	2726	88582	1489	1314	1088	876	839	754	40	30	23	31	26	29	87163	87338	87564	87776	87813	87898	2616	2626	2633	2625	2630	2627
J10_LOWERINF	60_70	FinnGen	F5_MOOD	1.34680261016566	1.19150814825986	0.636542749052506	0.79035941304601	0.329731046434203	0.46036854224346	0.270275675629639	0.232335651598845	0.335485759317618	0.335431913835372	0.355168286291979	0.178228695169082	6.2583298163444e-07	2.92228456887139e-07	0.0577782832992263	0.018460790376364	0.353210616561194	0.00979392342206166	2859	88595	1579	1393	1133	914	873	782	46	36	26	32	28	32	87209	87395	87655	87874	87915	88006	2620	2630	2640	2634	2638	2634
J10_LOWERINF	60_70	FinnGen	F5_NEUROTIC	0.209378100405503	1.13266275126403	1.09832727899134	0.394618532211457	0.368672142752729	0.554315232602473	0.501537659302991	0.260612716019394	0.318295693467634	0.501263007041055	0.448460328983512	0.25938991243006	0.676332951658537	1.38545914297861e-05	0.000559236709917881	0.431136432040289	0.411028987384267	0.0325983084023597	2330	91498	1505	1238	840	622	539	452	32	32	22	14	14	15	89589	89856	90254	90472	90555	90642	2702	2702	2712	2720	2720	2719
J10_LOWERINF	60_70	FinnGen	F5_PSYCH	0.918952279597621	1.05508063407842	0.649425750796242	0.131702519625303	0.417621916540592	0.280894263510747	0.200064091699402	0.155212108612891	0.226793680725559	0.335507454057633	0.260644985445864	0.156174290866904	4.36313237900231e-06	1.06324939231427e-11	0.00418976882706251	0.694653925984727	0.109097378908026	0.0720828045131717	6898	78503	4741	3802	2587	1876	1581	1265	91	78	52	47	45	42	78579	79518	80733	81444	81739	82055	1990	2003	2029	2034	2036	2039
J10_LOWERINF	60_70	FinnGen	F5_SLEEP	1.41894716391992	1.26593753477182	0.885760697824311	0.36279626679102	0.842836299115491	0.973772304532008	0.448808400659294	0.448409801450013	0.707922687847848	1.0006818022806	0.707818448715468	0.354177016599331	0.00156911506766981	0.00475512062477141	0.210857483526886	0.716941753922421	0.23375092101945	0.00597054984681088	686	96647	513	380	188	140	105	75	12	8	7	10	10	8	93986	94119	94311	94359	94394	94424	2822	2826	2827	2824	2824	2826
J10_LOWERINF	60_70	FinnGen	F5_SUBSTANCE	0.842576001643934	1.02041188532612	0.929421524376915	-1.21862816434158	0.0706858649054464	0.60106843919376	0.318445200142879	0.231954129602635	0.290702562260193	1.00058405802064	0.501031878766846	0.268177214951847	0.00814725012367309	1.08652218286946e-05	0.00138789706765965	0.223255579820935	0.887806290076332	0.0250059616985746	2283	92321	1654	1394	967	659	489	315	34	30	21	14	15	14	90271	90531	90958	91266	91436	91610	2645	2649	2658	2665	2664	2665
J10_LOWERINF	60_70	FinnGen	FALLS	0.549177114918421	0.402161320938832	0.522321781685715	0.153612007340988	-0.062253533800939	-0.446009036345127	0.173069161271584	0.154616575390095	0.177463397157458	0.252325787298153	0.269218350209509	0.230745641234447	0.00150786473947577	0.00929461308191252	0.00324770428289754	0.542667343784854	0.817129849721961	0.0532480979683154	11628	78276	8910	7002	4536	3024	2176	1400	116	88	62	40	28	19	78637	80545	83011	84523	85371	86147	2241	2269	2295	2317	2329	2338
J10_LOWERINF	60_70	FinnGen	FG_CEREBVASC	1.1305978735015	1.07744349053441	1.3162429965305	0.672689210372667	1.22784190244685	0.680143724194163	0.227799863343375	0.193063505432398	0.209720042389302	0.339235558717651	0.257271609281253	0.209707657381681	6.93699809334513e-07	2.39452758077699e-08	3.46968405940971e-10	0.0473723367295946	1.81906932508999e-06	0.0011815594750273	4752	37051	3861	2926	1882	1231	861	485	87	71	57	39	34	24	37292	38227	39271	39922	40292	40668	563	579	593	611	616	626
J10_LOWERINF	60_70	FinnGen	FG_CVD	0.788822946910273	0.829822364432841	0.783261088465326	0.540321313599826	0.588126580479828	0.370554589246377	0.151909613783125	0.12130638847047	0.137256950058741	0.16610764082445	0.147684414673817	0.090867660336719	2.07252127724055e-07	7.87991889604389e-12	1.15301678464548e-08	0.00114258454104228	6.82458422226842e-05	4.54327843450483e-05	22090	40721	15556	12877	9573	7498	6053	4410	231	216	210	194	186	167	46265	48944	52248	54323	55768	57411	759	774	780	796	804	823
J10_LOWERINF	60_70	FinnGen	FG_DISVEINLYMPH	1.27782758529017	0.697228887015968	0.793428904157645	0.740167920825597	0.0315796277655499	0.260563245326647	0.276859426664258	0.296662128823348	0.323471622880255	0.359953885292098	0.451907624577132	0.182710302547157	3.92266680964363e-06	0.0187610233656483	0.0141727557159319	0.0397550142568884	0.944288603070979	0.153839347902396	3482	34085	2396	1946	1391	1120	949	748	39	36	36	36	36	34	34713	35163	35718	35989	36160	36361	419	422	422	422	422	424
J10_LOWERINF	60_70	FinnGen	FG_DOAAC	1.17230186048426	0.960741888584455	0.898037434683193	0.874150434372191	0.920218818985139	0.624146913448193	0.22864282568045	0.206713113855725	0.266453955026088	0.339959217749463	0.339627575754799	0.282036947953991	2.94053256022792e-07	3.35645976786818e-06	0.000750785455329331	0.0101306073281232	0.00673859596874537	0.0268978540092974	4067	36361	3448	2724	1668	979	624	292	70	54	37	26	18	13	36375	37099	38155	38844	39199	39531	535	551	568	579	587	592
J10_LOWERINF	60_70	FinnGen	FG_HYPERTENSION	0.545885639247859	0.681812141624263	0.796931521286359	0.497037507309931	0.35586775524357	0.336418775186119	0.189178673969807	0.14512377480433	0.154976243963283	0.194112551893966	0.187554158321659	0.10369903683548	0.00390723064501715	2.6253852737648e-06	2.71421565637695e-07	0.010450257609796	0.0577734111018038	0.0011778755498984	15252	39096	10897	8609	6346	4986	4047	2927	148	137	140	125	120	114	42562	44850	47113	48473	49412	50532	741	752	749	764	769	775
J10_LOWERINF	60_70	FinnGen	FG_OTHHEART	1.5860626952425	0.995892367260376	1.11901352455978	1.28414709470866	0.908011622231851	0.841079395049298	0.125182888057017	0.131939872716622	0.150107950451586	0.167054222031658	0.19603770034996	0.130298249475669	8.67541130490646e-37	4.41730504524931e-14	9.00553153017361e-14	1.50616048432937e-14	3.62462714131991e-06	1.08195900207475e-10	11245	41094	9139	7243	4575	2947	1975	1103	226	168	141	114	82	65	42163	44059	46727	48355	49327	50199	811	869	896	923	955	972
J10_LOWERINF	60_70	FinnGen	G6_CARPTU	-0.254866941669308	0.115118018253397	0.0331631911458695	1.06317710494255	-0.361964603872391	-0.162057345950802	0.578825129425599	0.379724984205423	0.448735851001495	0.290969842526734	0.501135561015192	0.278555507381965	0.659707032938465	0.761766742656528	0.94108709784627	0.000258278604782193	0.470116936305603	0.560716514835718	2678	84446	1624	1471	1106	898	852	644	22	22	19	19	12	13	83012	83165	83530	83738	83784	83992	2466	2466	2469	2469	2476	2475
J10_LOWERINF	60_70	FinnGen	G6_EPIPAROX	0.519390657070059	0.632020929033081	0.421532718307496	0.370000510583231	0.232666116722812	0.203123739209606	0.180947619417035	0.140682781708181	0.189072625092617	0.226381045519258	0.226053699351971	0.141922888680227	0.00409962801370258	7.03836173997982e-06	0.0257823072428006	0.10217180184405	0.303361491765366	0.152365432196198	11251	75447	8296	6875	4447	3018	2274	1488	129	112	81	61	54	51	76034	77455	79883	81312	82056	82842	2239	2256	2287	2307	2314	2317
J10_LOWERINF	60_70	FinnGen	G6_EPLEPSY	1.53870397303741	0.986350026951167	1.37113435552643	1.08341989868336	0.288580060884661	0.551124085597965	0.318744122555076	0.355497767394545	0.355507224042895	0.501362556334039	0.707955610276392	0.37867869173425	1.38330167295906e-06	0.00552763690771018	0.000114862459573151	0.0306991275961007	0.683549364888987	0.145562123754697	1192	72406	925	665	430	293	206	123	30	22	16	8	7	7	70612	70872	71107	71244	71331	71414	2031	2039	2045	2053	2054	2054
J10_LOWERINF	60_70	FinnGen	G6_HEADACHE	0.875292743016055	1.21725873518115	0.196564043336551	0.443560595320111	0.736544287622453	0.613109583341903	0.449179528422449	0.303914612325212	0.578696890792825	0.578710238697974	0.448813478925653	0.290248948081352	0.0513374881068247	6.19478420934631e-05	0.734107567664197	0.443400232696555	0.100778283142142	0.0346557852959475	1441	72192	952	806	601	455	383	312	19	18	10	10	11	12	70649	70795	71000	71146	71218	71289	2013	2014	2022	2022	2021	2020
J10_LOWERINF	60_70	FinnGen	G6_NERPLEX	0.043580649345204	0.0238141333344458	0.62258101697927	0.665301204770567	-0.0655713756436012	-0.26186145177514	0.335531543592129	0.269467289230236	0.231946228072075	0.2523207205405	0.317857784530855	0.201231086524544	0.896657094145932	0.92957874376084	0.00727120838962622	0.00837098301136623	0.836563177250405	0.193156741328599	5358	85190	3489	3020	2207	1703	1513	1159	51	48	46	33	26	25	84481	84950	85763	86267	86457	86811	2527	2530	2532	2545	2552	2553
J10_LOWERINF	60_70	FinnGen	G6_NEURO	0.639894987286415	0.6843129956536	0.548328927426812	0.480494019628625	0.291742638930951	0.0721450750964033	0.153462004129207	0.122939433521688	0.15435264195795	0.181202450179371	0.180759672349838	0.117670160669342	3.04961892098473e-05	2.60263069650697e-08	0.000381672028718111	0.00800883430653321	0.106531592941506	0.539801794237449	16255	62244	11557	9589	6535	4737	3834	2695	186	159	123	93	80	76	65058	67026	70080	71878	72781	73920	1698	1725	1761	1791	1804	1808
J10_LOWERINF	60_70	FinnGen	G6_OTHNEU	0.490743358837963	1.07524997954452	0.628482103481202	0.463889023590099	-0.202140195059754	0.260342670663006	0.279362769534646	0.169604162504841	0.260087199443306	0.3348096414296	0.448212916494783	0.219230725616992	0.0789770271718463	2.30120764757041e-10	0.0156736070973164	0.165890264003824	0.651995708108857	0.235019336995644	3927	92078	3053	2453	1578	1087	793	496	68	65	38	28	22	21	90330	90930	91805	92296	92590	92887	2554	2557	2584	2594	2600	2601
J10_LOWERINF	60_70	FinnGen	G6_SLEEPAPNO	0.383688127132033	0.610540273561932	0.38755039330446	0.65798202930771	0.553366320000277	-0.269920228897837	0.245630592068139	0.183085244214161	0.260567977664036	0.269449974746776	0.269155841301682	0.250994716105768	0.118275384923986	0.000853815586330433	0.136927854065766	0.0146083703920436	0.0397889948902953	0.282194770350236	6457	85024	4769	4040	2398	1472	1071	669	78	66	44	35	24	16	84019	84748	86390	87316	87717	88119	2615	2627	2649	2658	2669	2677
J10_LOWERINF	60_70	FinnGen	G6_SLEEPAPNO_INCLAVO	0.147647222349528	0.595093560664045	0.344656585770398	0.634700666552666	0.54021940852674	-0.270599007645996	0.261117789053605	0.177640235090298	0.26054468615241	0.269431252367665	0.269143950979687	0.250992088205561	0.571772493472385	0.000808135753675354	0.185891588080356	0.0184875711326912	0.0447308749006992	0.280981242863339	7220	84689	5449	4467	2520	1511	1085	672	78	68	44	35	24	16	83761	84743	86690	87699	88125	88538	2621	2631	2655	2664	2675	2683
J10_LOWERINF	60_70	FinnGen	G6_SLEEPDISOTH	0.517625335434695	1.70873743370577	1.66650445067284	-11.6059145262815	0.665141804797302	0.219440188299665	1.00107167971657	0.44898005630222	0.501677855467185	377.66955649061	0.708065867284732	0.409038645703799	0.605106456652093	0.000141334948768047	0.000894190050476167	0.975484593394826	0.34753648205554	0.591628314765343	381	71856	244	191	152	144	126	93	10	10	6	7	8	6	69999	70052	70091	70099	70117	70150	1984	1984	1988	1987	1986	1988
J10_LOWERINF	60_70	FinnGen	G6_TIA	-0.0335447225443647	0.83633873931603	0.814216155084713	-0.0739626213748199	-0.400398517821061	0.37640795637096	0.40962799644723	0.215524659461899	0.269102416118242	0.500987733635865	0.578132270372486	0.243483021326121	0.934733631525595	0.000104251295911831	0.00248079706324173	0.882631938731125	0.488577866666851	0.122121227134077	2915	91581	2321	1898	1204	826	575	333	43	45	31	19	18	17	89608	90031	90725	91103	91354	91596	2524	2522	2536	2548	2549	2550
J10_LOWERINF	60_70	FinnGen	G6_XTRAPYR	0.733578326050838	0.392726757959372	0.74552426228732	1.01054044879634	0.290524458093221	0.379716422933622	0.355098133239005	0.354892940691542	0.379192639538155	0.409386521898406	0.578098566209986	0.408830067272618	0.0388429518033735	0.268464189652341	0.0492890055225791	0.0135708602445245	0.615279445178307	0.352999012233594	1821	95418	1505	1140	675	416	283	162	25	19	17	11	6	6	92979	93344	93809	94068	94201	94322	2730	2736	2738	2744	2749	2749
J10_LOWERINF	60_70	FinnGen	GOUT	0.874080773998291	1.27212200163444	0.802514408387857	0.1535116554193	0.868319438682392	0.358093448763732	0.355322110116004	0.252186644768077	0.409594237988634	0.707869396604501	0.501029219997115	0.378748442707692	0.0138949672948456	4.55025081773227e-07	0.0500786873657684	0.828314040265858	0.0830829694161409	0.344421460682132	1436	88874	1199	865	498	308	185	89	33	28	16	10	11	7	86588	86922	87289	87479	87602	87698	2490	2495	2507	2513	2512	2516
J10_LOWERINF	60_70	FinnGen	H7_ALLERGICCONJUNCTIVITIS	-0.409880658926263	0.722742830259546	-0.119870787247222	-11.8898075499148	-0.234680671111626	0.32323316445273	1.00070742230717	0.409652131425602	0.707925013054461	275.81249662817	0.707824037625835	0.2784870305897	0.682106069659201	0.0776841233039718	0.865539474610788	0.965615203870894	0.740227360644435	0.245773755995801	1001	93851	605	619	509	408	352	270	10	12	9	11	12	13	91436	91422	91532	91633	91689	91771	2801	2799	2802	2800	2799	2798
J10_LOWERINF	60_70	FinnGen	H7_CATARACTOTHER	0.426543719668635	0.0857742571778052	0.668734012212966	0.23644493697056	0.0431706881895931	0.504484079725493	0.379847948526485	0.379645807417915	0.355382196565474	0.501242206109062	0.501138240997085	0.230896222650712	0.261466036668258	0.82125406172807	0.0598724276377851	0.637128135804927	0.931350938506928	0.0288965216484133	2402	78837	1834	1465	873	618	482	330	20	18	20	20	21	19	77639	78008	78600	78855	78991	79143	1746	1748	1746	1746	1745	1747
J10_LOWERINF	60_70	FinnGen	H7_CATARACTSENILE	0.380885010634944	0.382194426374601	-0.045130386807182	0.284272388631422	0.357776268687667	-0.455417939711671	0.182794062757638	0.157671681037298	0.260247136328788	0.290523065216346	0.303234933611217	0.378819877452676	0.0371889470575154	0.0153510688725297	0.862326353902897	0.327834630492453	0.238053933556302	0.229285350917437	9287	86114	8376	6279	3258	1784	1014	411	100	75	39	28	17	7	84881	86978	89999	91473	92243	92846	2044	2069	2105	2116	2127	2137
J10_LOWERINF	60_70	FinnGen	H7_CHOROIDRETINA	0.402293163409723	0.184942064345137	0.459242799623613	0.146585321070716	0.0063651797146766	0.0519505476953642	0.25215562675464	0.231470494353391	0.251877116171062	0.354878382244029	0.379090899805668	0.268147887487152	0.110619203203268	0.424297578097055	0.0682608188097082	0.679564189725522	0.98660363517354	0.846380707977757	5004	90766	4072	3247	2007	1306	877	482	55	44	32	22	18	14	89062	89887	91127	91828	92257	92652	2581	2592	2604	2614	2618	2622
J10_LOWERINF	60_70	FinnGen	H7_CONJUNCTIVA	0.844322173876797	0.599509672193674	0.0660648624586108	0.362870732518709	0.327046987543982	0.203111265341585	0.33523399561276	0.290519720831779	0.448428095813119	0.448475868971777	0.409448988141562	0.24361951749132	0.0117820592377028	0.0390578864818357	0.88287516050635	0.418446205496046	0.424435942965476	0.404436931492687	2340	91389	1577	1416	1053	740	608	447	30	26	19	19	17	17	89382	89543	89906	90219	90351	90512	2740	2744	2751	2751	2753	2753
J10_LOWERINF	60_70	FinnGen	H7_CONJUNCTIVITIS	0.903548703742355	0.801199459529285	0.121789791071176	-0.298906297266524	0.178258391354048	0.213660103912711	0.379738937779251	0.303345796096803	0.501134530157209	0.707938955146744	0.501033133451612	0.268372371598728	0.0173411106309917	0.0082610890990279	0.807983600863194	0.672864123327589	0.722004097627243	0.425954729562409	1789	91188	1180	1086	820	588	480	364	23	20	13	14	15	14	89049	89143	89409	89641	89749	89865	2725	2728	2735	2734	2733	2734
J10_LOWERINF	60_70	FinnGen	H7_EYE_ADNEXA	0.462382209355136	0.348944906017965	0.129951678841482	0.077271135112586	0.215568583132456	-0.00383533213961181	0.137042341768787	0.119219673196026	0.160563398756169	0.196028721875215	0.177755701814686	0.126321982387903	0.000740817200517593	0.00342351143666461	0.418314956506082	0.693446141271675	0.225235409378368	0.975778703332684	20134	62326	15881	13042	8198	5475	3912	2365	197	160	112	95	85	66	64728	67567	72411	75134	76697	78244	1654	1691	1739	1756	1766	1785
J10_LOWERINF	60_70	FinnGen	H7_GLAUCOMA	0.0332469295460763	-0.348322251318052	-1.09942395244568	0.219679412766676	0.752577191716808	-0.158506228124309	0.379379496469567	0.379217510297541	0.707770814554709	0.448261755823371	0.35477896803843	0.354197536676875	0.930166767760065	0.358342023925865	0.120336789087606	0.624084722560642	0.033900222973343	0.654508319331443	3216	93587	2653	2149	1242	776	496	288	22	17	14	16	15	8	91407	91911	92818	93284	93564	93772	2721	2726	2729	2727	2728	2735
J10_LOWERINF	60_70	FinnGen	H7_KERATITIS	0.756350630284177	0.811091253947524	-0.203624866039202	0.522404151602606	-0.661515899801472	0.171324983552377	0.448496464168976	0.354951457417192	0.707844828766701	0.578234215616389	1.00045596288046	0.408808123278521	0.0917161236029789	0.0223083391894137	0.7736002818635	0.366288536075388	0.508474820975401	0.675154672020296	1274	93645	928	788	514	354	262	188	16	12	7	7	7	6	91223	91363	91637	91797	91889	91963	2752	2756	2761	2761	2761	2762
J10_LOWERINF	60_70	FinnGen	H7_LENS	0.462723289006246	0.263418834602664	0.129620122042359	0.336687802400926	0.346328244660325	0.256680429999227	0.172391913860288	0.163342836920114	0.231669167045962	0.269188690210116	0.279117861046262	0.209911358140892	0.00727175861636522	0.106815234423926	0.575816929168901	0.211025636876211	0.214681226322368	0.221403767390142	9941	86291	8759	6631	3481	1983	1208	589	103	77	51	43	34	23	85297	87425	90575	92073	92848	93467	2073	2099	2125	2133	2142	2153
J10_LOWERINF	60_70	FinnGen	H7_OCUMUSCLE	0.508464012688886	0.29843093180923	0.536600384190272	1.14946728756865	-0.540778886974745	0.624948063734781	0.448581616998539	0.448343518762836	0.500960490261375	0.448310180323084	1.00044314428928	0.378637063438952	0.25700738216308	0.505647575593194	0.284105080861377	0.0103473554399196	0.588825131398268	0.0988366165638993	1590	95155	1256	968	494	323	238	144	15	11	10	9	6	7	92671	92959	93433	93604	93689	93783	2803	2807	2808	2809	2812	2811
J10_LOWERINF	60_70	FinnGen	H7_RETINALDETACH	-0.804554272086237	-0.00595037730651205	0.27925648220266	-0.40747225264365	-0.0110186836988868	0.231709135055546	0.707951403688777	0.379296909268158	0.409470223139974	0.70780778306093	0.578129072419059	0.378596784008688	0.255766566963593	0.987483369014707	0.495242363626094	0.564830093973327	0.984793870803974	0.540523946265978	2111	88467	1694	1433	929	582	387	192	16	17	13	9	9	7	86405	86666	87170	87517	87712	87907	2463	2462	2466	2470	2470	2472
J10_LOWERINF	60_70	FinnGen	H7_RETINALDISOTH	0.60149590757558	0.466274265484473	0.65409070533045	0.167156231089379	0.188792747816878	-0.119251354920736	0.279286123321412	0.251899614359895	0.290310649806808	0.448260681672087	0.448186788150099	0.378640090671673	0.0312644412576095	0.064164939041179	0.0242546293653471	0.70922316608505	0.673582208408558	0.752802307786363	3268	90300	2696	2064	1206	784	525	310	45	34	22	13	10	7	88282	88914	89772	90194	90453	90668	2545	2556	2568	2577	2580	2583
J10_LOWERINF	60_70	FinnGen	H7_SCLERACORNEA	0.970603183042609	0.189212718455516	0.524126744628863	0.272283965858048	-0.536894237186402	-0.141732290230511	0.318051096516417	0.379249842813207	0.379329309284358	0.501001324333993	0.707732210080383	0.354168845582354	0.00227533547301101	0.617840598023695	0.167057811322203	0.586799678892215	0.448084616209841	0.689021861484488	2075	93899	1502	1267	859	611	468	323	24	17	14	9	10	8	91681	91916	92324	92572	92715	92860	2767	2774	2777	2782	2781	2783
J10_LOWERINF	60_70	FinnGen	H7_VISUALDISTBLIND	0.959854847193937	0.674951897663079	0.575178736049746	0.222451554944012	-0.185434190240417	0.509449781205449	0.290662622278008	0.279087197373171	0.37922733517651	0.57817126704982	0.707715220822918	0.35418092483316	0.000958958355532	0.0155877906902015	0.129339355919798	0.700422441824663	0.793307495679774	0.150323844136806	2317	94487	1862	1476	848	508	332	201	34	27	17	12	9	8	92128	92514	93142	93482	93658	93789	2780	2787	2797	2802	2805	2806
J10_LOWERINF	60_70	FinnGen	H8_CONSENHEARINGLOSS	-0.201843515936395	-0.266795278085408	-0.607207269483167	0.577421075315118	0.434212540526342	0.0336647256782114	0.335059234491328	0.279126202816291	0.409447258050022	0.269116961180527	0.27895115193142	0.236843600669218	0.546900296849579	0.339161605466384	0.138076366675368	0.0319038006759424	0.119567887688475	0.886970169588774	5100	86638	3996	3275	2107	1462	1069	670	46	44	41	39	27	18	85254	85975	87143	87788	88181	88580	2442	2444	2447	2449	2461	2470
J10_LOWERINF	60_70	FinnGen	H8_EAR_MASTOID	0.00695508316501914	0.135865859993994	0.104204504648463	0.272549020710461	0.116703152595307	-0.371963702006764	0.238359524783239	0.182562222034162	0.225975361506473	0.24475143522418	0.251937878500597	0.201334065254821	0.976721861155094	0.456745367993292	0.644703795846271	0.265461659517804	0.643205292151962	0.0646754154860347	9077	80735	6966	5701	3678	2546	1902	1265	89	81	60	47	34	25	80470	81735	83758	84890	85534	86171	2287	2295	2316	2329	2342	2351
J10_LOWERINF	60_70	FinnGen	H8_HL_SEN_NAS	-0.406876397851675	-0.136451065487033	-0.94604079414554	0.417837139733413	0.371209589682271	0.0655718656654129	0.379490116297786	0.269101051481683	0.500977272991939	0.303167495602539	0.302991895269518	0.251092740420679	0.283645481332312	0.61211093055159	0.0589735267213474	0.16812963829749	0.220519866531298	0.79397991650214	4794	86560	3807	3097	1972	1355	966	584	39	39	34	33	24	16	85072	85782	86907	87524	87913	88295	2436	2436	2441	2442	2451	2459
J10_LOWERINF	60_70	FinnGen	H8_OTHEREAR	-0.302655780804822	-0.134818949226381	0.0443566715756458	0.294543789767312	0.309181499336043	-0.0434943685546983	0.318024165924029	0.237764579248326	0.269066634148688	0.279120974141946	0.268917981716044	0.219454187359797	0.341261620290568	0.570695800211954	0.869059014649323	0.291308738502625	0.250257502208837	0.842893761735275	6440	87284	5017	4111	2607	1826	1328	850	61	57	48	39	29	21	86174	87080	88584	89365	89863	90341	2472	2476	2485	2494	2504	2512
J10_LOWERINF	60_70	FinnGen	HYPOTHYROIDISM	0.886141119573891	0.939110800369867	0.567521674562235	1.07150881554895	0.702835462998927	0.663842876562137	0.355417129849407	0.264158875442017	0.338089361030074	0.302476273544382	0.324693366186018	0.199661879860916	0.0126582335163764	0.000377837630812201	0.0932272156022559	0.000396419920249124	0.0304173389670989	0.000884707647329866	4993	12406	3175	3126	2547	1966	1678	1225	51	54	51	49	40	36	14006	14055	14634	15215	15503	15956	167	164	167	169	178	182
J10_LOWERINF	60_70	FinnGen	HYPOT_THYRO_INCL	0.166274003504897	0.231421095396832	-0.135757214313914	0.365786908929596	-0.0244261150269208	0.00346766666820467	0.335395542161057	0.238228785479705	0.31813457138783	0.279603801672545	0.303497981025352	0.169027011569818	0.620067305843444	0.331337316373685	0.669576801479879	0.190794306066658	0.935853936556792	0.983632180444834	4995	85662	3176	3127	2547	1966	1678	1225	51	54	51	49	40	36	84821	84870	85450	86031	86319	86772	2609	2606	2609	2611	2620	2624
J10_LOWERINF	60_70	FinnGen	I9_AF	1.42046030745827	1.15096765557447	1.0896576899087	1.0359937439818	0.595825270356825	0.336421958903295	0.16261545963578	0.15306770236683	0.194774564289701	0.249596511025962	0.306773041290511	0.222569455874391	2.43467080378195e-18	5.50546603478676e-14	2.21314846222324e-08	3.31497673024744e-05	0.0521086844326714	0.130651699075756	6799	38697	5716	4449	2667	1588	1035	544	134	100	68	43	28	21	38960	40227	42009	43088	43641	44132	686	720	752	777	792	799
J10_LOWERINF	60_70	FinnGen	I9_ANGINA	0.871586410326615	0.818680882175709	0.76053359007692	0.584529250229375	0.624663905682929	-0.013761100014455	0.193506411366227	0.154139299417634	0.178456591912711	0.216753387329251	0.199721050925993	0.152052028762038	6.6631818243278e-06	1.0884279708111e-07	2.02851561313406e-05	0.00700202499039002	0.00176190788184379	0.927887848438459	6350	76988	4711	4100	3059	2383	1803	1108	123	106	95	74	61	45	76908	77519	78560	79236	79816	80511	1596	1613	1624	1645	1658	1674
J10_LOWERINF	60_70	FinnGen	I9_ATHSCLE	0.745613762719566	0.553385500538893	0.583584944349937	0.652827776697089	0.0214053694121065	0.291885017194161	0.26956626851563	0.23803507275097	0.290601811225278	0.355150447257256	0.501062107281012	0.317098035568861	0.00567527542973697	0.0200823056545273	0.0446226325986738	0.0660369943264141	0.965924742490807	0.357317668229743	2771	90039	2330	1874	1191	730	465	214	47	36	27	18	11	10	88097	88553	89236	89697	89962	90213	2336	2347	2356	2365	2372	2373
J10_LOWERINF	60_70	FinnGen	I9_CEREBVASC	0.811489246483978	0.674126493884733	0.935421879700757	0.264168409734976	0.652325052587181	0.486123200943953	0.199065938072426	0.174512830798026	0.188507466024356	0.317867830356117	0.260038655466899	0.187089906990585	4.57216667785463e-05	0.000112046570634363	6.96798806300085e-07	0.405937654655381	0.0121221102338798	0.00936756718865782	5492	90366	4469	3381	2174	1403	973	543	99	80	65	43	38	29	88979	90067	91274	92045	92475	92905	2311	2330	2345	2367	2372	2381
J10_LOWERINF	60_70	FinnGen	I9_CHD	1.01301562046298	0.783744144556164	0.576699303378036	0.340021811626028	0.50032259844874	0.0489104621633859	0.164265274023755	0.144239750643487	0.185885423771524	0.23829765417903	0.211240097916594	0.149624576052742	6.9620057250443e-10	5.5221793197509e-08	0.00191929209080072	0.153614904179994	0.0178602828936395	0.743752679720535	7109	87664	5519	4535	3296	2307	1679	975	130	108	83	71	62	46	86912	87896	89135	90124	90752	91456	2212	2234	2259	2271	2280	2296
J10_LOWERINF	60_70	FinnGen	I9_CHD_NOREV	1.07068134259575	1.034351897048	0.759926635755966	0.304400196936159	0.382369473602191	0.100779639635639	0.183311936974576	0.14993257855631	0.203024338587702	0.290798641403903	0.269378705623027	0.170911492417325	5.1962684878215e-09	5.24509692641955e-12	0.000181812923230569	0.295204237258812	0.155768004839484	0.555418738903173	5398	87506	4246	3335	2256	1632	1166	687	108	87	58	48	43	35	86349	87260	88339	88963	89429	89908	2201	2222	2251	2261	2266	2274
J10_LOWERINF	60_70	FinnGen	I9_CORATHER	1.14044391568036	0.773040500153781	0.714899205531839	0.793213653516126	0.198008261036858	0.173527087956196	0.143848653054416	0.138494182949839	0.170612506496017	0.192497720376696	0.252446001098629	0.176131310286583	2.2255636138027e-15	2.38104599642283e-08	2.78718181964592e-05	3.77822700602691e-05	0.43282956310595	0.324518811260997	8172	81010	6559	5243	3454	2368	1654	931	154	117	90	66	45	33	80604	81920	83709	84795	85509	86232	1865	1902	1929	1953	1974	1986
J10_LOWERINF	60_70	FinnGen	I9_CVD	0.876675466096053	0.843146423592317	0.74119276893247	0.507785269300487	0.496251872298532	0.381695525586033	0.151258369205123	0.12443879494562	0.142745911087885	0.171283027028751	0.155645362585199	0.0911214096101519	6.79635568915116e-09	1.23898420395638e-11	2.07608975175145e-07	0.00303078980032455	0.00143087288475066	2.80349826255074e-05	22496	34943	15506	13045	9914	7805	6349	4714	221	206	203	194	184	175	41020	43481	46612	48721	50177	51812	692	707	710	719	729	738
J10_LOWERINF	60_70	FinnGen	I9_CVD_HARD	0.962392183669179	0.757248999585433	0.658316500778967	0.421420075451474	0.693403621570753	0.152114476240449	0.144963948319275	0.127256412865369	0.156666290222854	0.203225922575381	0.172556368279493	0.132904342083376	3.16165422145662e-11	2.67199905792646e-09	2.64531698584879e-05	0.0381115347911475	5.85901841485541e-05	0.252399320775232	10127	83243	7965	6436	4548	3118	2243	1290	179	149	119	99	84	59	83274	84803	86691	88121	88996	89949	1952	1982	2012	2032	2047	2072
J10_LOWERINF	60_70	FinnGen	I9_DISVEINLYMPH	0.885662516392948	0.278468712490966	0.278291707790329	0.287386038133638	-0.338491354429778	-0.106409374307378	0.238547687062941	0.260410871269581	0.303395582517013	0.335018791875232	0.409490122187189	0.168170952377617	0.000205037754262928	0.284914847063243	0.359008008503291	0.390991504770835	0.408454375197926	0.526900003522955	4387	83444	3077	2479	1734	1339	1110	842	47	41	39	39	39	36	82241	82839	83584	83979	84208	84476	2466	2472	2474	2474	2474	2477
J10_LOWERINF	60_70	FinnGen	I9_DOAAC	0.846556971205813	0.672402289100041	0.161926793292939	0.681925425911974	0.334834177046436	0.330062394812023	0.20296593352223	0.179763759685372	0.290520957246911	0.279296453824506	0.334820147494797	0.243587002824581	3.0335727387026e-05	0.000183671026325541	0.577276709989521	0.0146230334161618	0.317290230291941	0.175414933273347	4735	91371	3925	3107	1909	1175	784	411	79	61	38	32	21	17	89696	90514	91712	92446	92837	93210	2406	2424	2447	2453	2464	2468
J10_LOWERINF	60_70	FinnGen	I9_DVTANDPULM	1.48666186329712	0.986945333355456	0.792779387182922	0.832647453284857	0.239970578910565	-0.0790297396436319	0.238075364217963	0.269090542457962	0.379280760599972	0.448299438357379	0.578108032348453	0.378514980701853	4.25155057421484e-10	0.00024473516168394	0.0365982416058434	0.063261853568403	0.678071314633989	0.83461300968956	2158	94839	1788	1164	661	410	302	181	40	27	15	12	9	7	92467	93091	93594	93845	93953	94074	2702	2715	2727	2730	2733	2735
J10_LOWERINF	60_70	FinnGen	I9_HEARTFAIL	1.91009197812645	1.27133198515579	1.45486831808719	1.61863948058989	1.57772162642863	1.34020587566033	0.141935735901838	0.156245443685973	0.174820898248339	0.199015165017057	0.21105619286726	0.173138585966066	2.78386670543975e-41	4.05989785221131e-16	8.64545658745937e-17	4.1794205939805e-16	7.69911100292196e-14	9.89067772145661e-15	3825	92928	3145	2444	1565	996	611	291	153	106	89	72	51	34	91376	92077	92956	93525	93910	94230	2079	2126	2143	2160	2181	2198
J10_LOWERINF	60_70	FinnGen	I9_HEARTFAIL_ALLCAUSE	1.92348734654419	1.26302708069796	1.44470495092263	1.63757580498534	1.46447385963089	1.32955218003067	0.141954459658738	0.158024186822542	0.177368374370325	0.19902989998775	0.225986529897038	0.175699404143346	7.9196554349946e-42	1.32102150235259e-15	3.78583751900031e-16	1.9070234915491e-16	9.15045867728283e-11	3.81360406718209e-14	3774	92713	3110	2414	1538	981	600	283	150	103	85	69	47	33	91159	91855	92731	93288	93669	93986	2068	2115	2133	2149	2171	2185
J10_LOWERINF	60_70	FinnGen	I9_HEARTFAIL_AND_CHD	1.75976881218199	1.29637221844906	1.4432845034419	1.51268062133151	1.71630553342912	1.35699917307645	0.199890346989831	0.199550189409084	0.221290745778718	0.260831779604793	0.245144996035242	0.214707878741508	1.32412404951267e-18	8.22254097193943e-11	6.93211351314303e-11	6.65331414561414e-09	2.53806059114238e-12	2.61205800111357e-10	2006	84335	1639	1302	886	586	370	156	87	66	57	46	35	22	82665	83002	83418	83718	83934	84148	1950	1971	1980	1991	2002	2015
J10_LOWERINF	60_70	FinnGen	I9_HEARTFAIL_EXMORE	1.9955987883901	1.35846000354101	1.54321960030585	1.70863006458377	1.66973550804171	1.43475063641787	0.142809942419644	0.156992972173362	0.175486016563778	0.199598532606418	0.211581979925429	0.173594573786269	2.25251790333223e-44	5.01635419139368e-18	1.44360019011293e-18	1.12541202174131e-17	2.98165416748209e-15	1.39752201119456e-16	3825	85583	3145	2444	1565	996	611	291	153	106	89	72	51	34	84457	85158	86037	86606	86991	87311	1653	1700	1717	1734	1755	1772
J10_LOWERINF	60_70	FinnGen	I9_HEARTFAIL_NS	1.69688565192968	1.12097132774797	1.40604619611991	1.48078577275568	1.24256660628528	1.01567859854953	0.124398009588276	0.13184191818323	0.140596246258487	0.165995060602311	0.188726369631933	0.14814908569798	2.29102784685764e-42	1.85727580630278e-17	1.51483264929245e-23	4.63510613557372e-19	4.58084697013718e-11	7.09209064485203e-12	6892	87920	5557	4530	2926	1870	1232	653	216	156	126	94	66	47	87233	88260	89864	90920	91558	92137	1806	1866	1896	1928	1956	1975
J10_LOWERINF	60_70	FinnGen	I9_HYPERTENSION	0.335892691106313	0.47328345881435	0.586994988766387	0.286553687170057	0.145046651342769	0.0346423289308368	0.184854406167449	0.139798773647104	0.150002313080388	0.190156975946133	0.183682491559193	0.0976070233868789	0.0692069793098526	0.000710585046786558	9.10661023245484e-05	0.131828013806683	0.429726564097148	0.722652255824777	15252	63106	10897	8609	6346	4986	4047	2927	148	137	140	125	120	114	65719	68007	70270	71630	72569	73689	1594	1605	1602	1617	1622	1628
J10_LOWERINF	60_70	FinnGen	I9_HYPTENS	0.303308928756019	0.473457167526173	0.587036575694272	0.251963329152292	0.145746198642065	0.0276567679749379	0.18775252174207	0.139809349552446	0.15001122013078	0.193375221486685	0.183687556642407	0.0980071257003021	0.106208534199589	0.000708035543879723	9.10491738318576e-05	0.19258285547134	0.42751788729117	0.777796752562343	15247	63103	10896	8610	6347	4987	4047	2926	146	136	139	124	120	113	65716	68002	70265	71625	72565	73686	1592	1602	1599	1614	1618	1625
J10_LOWERINF	60_70	FinnGen	I9_HYPTENSESS	0.469193939319464	0.806218742548952	0.595258227564137	0.666652566041423	0.555239541017585	0.521468644514333	0.165524873911128	0.118556779662004	0.155799894932477	0.175928236685108	0.180668245713885	0.127831146393961	0.00458855838529301	1.04419403916434e-11	0.000133095717548792	0.000151045774976632	0.00211737661955335	4.51608000738791e-05	15321	65529	12069	8992	5938	4099	2937	1696	183	160	133	105	90	64	66919	69996	73050	74889	76051	77292	1679	1702	1729	1757	1772	1798
J10_LOWERINF	60_70	FinnGen	I9_HYPTENSHD	1.26773515848528	1.46745815840861	1.22327346566938	-0.56705964422805	1.5318635142934	0.157968811907982	0.336685969104677	0.246670506985585	0.336313647885787	1.00101347951145	0.336100508952134	0.379127692902546	0.000166326533666448	2.69683354464568e-09	0.000275511498255855	0.571063771701081	5.17034894264009e-06	0.676924284602472	1346	58182	1062	853	555	366	267	162	39	33	22	15	15	7	57142	57351	57649	57838	57937	58042	1285	1291	1302	1309	1309	1317
J10_LOWERINF	60_70	FinnGen	I9_HYPTENSHR	1.18233646053546	1.49533205430533	1.15600572400343	0.0643882904142292	1.47702178289184	0.108086118064422	0.336614027945442	0.233718917156461	0.336286695147358	0.708524212347699	0.336057244239965	0.379104399858017	0.000444012821012834	1.57432245644567e-10	0.000586980450929004	0.92759062245223	1.10696612765623e-05	0.775560550769362	1453	58351	1147	919	587	389	281	173	42	36	23	16	15	7	57310	57538	57870	58068	58176	58284	1305	1311	1324	1331	1332	1340
J10_LOWERINF	60_70	FinnGen	I9_IHD	1.06364305243427	0.833279809940295	0.81128586538307	0.344867068713887	0.496026611779468	0.058828122719136	0.142881347889406	0.126843643454202	0.147618283556612	0.207457876268719	0.180327290398619	0.115929516328647	9.75040621317581e-14	5.05366551829846e-11	3.88863946191963e-08	0.0964431317267156	0.00594677410021677	0.611840988495364	10366	80629	7868	6532	4592	3454	2610	1606	183	152	131	105	98	79	81126	82462	84402	85540	86384	87388	1818	1849	1870	1896	1903	1922
J10_LOWERINF	60_70	FinnGen	I9_ISCHHEART	1.10937046170864	0.859651561569402	0.823370827514362	0.400292318433284	0.446547548792246	0.0910025286756492	0.138006973916383	0.124197789491388	0.148943697614582	0.207399757801802	0.19225727272815	0.125215354967395	9.0937322613231e-16	4.46465585611344e-12	3.23777317146353e-08	0.0536003943750856	0.0201976283692135	0.467368012896784	10340	81163	7987	6546	4531	3215	2380	1427	188	149	119	94	83	67	81469	82910	84925	86241	87076	88029	1859	1898	1928	1953	1964	1980
J10_LOWERINF	60_70	FinnGen	I9_MI	1.14313929505036	1.06798707646783	0.995333457389911	0.329600991488453	0.260311701905261	0.290900300259762	0.204140011333595	0.171091819486491	0.212127842946933	0.335647844318884	0.335509594889339	0.18214383091678	2.14623144589347e-08	4.31495523442414e-10	2.70362501699792e-06	0.326107468355401	0.437825971914798	0.110245390784934	4154	78124	3313	2527	1690	1214	863	490	85	69	47	38	34	31	77196	77982	78819	79295	79646	80019	1684	1700	1722	1731	1735	1738
J10_LOWERINF	60_70	FinnGen	I9_MI_STRICT	1.08288747374094	1.0175049791533	1.07326797200621	0.39712840212691	0.202426573414224	0.295778441768104	0.222153890520053	0.183842524329826	0.212229137543131	0.335710458309098	0.355662370307783	0.185165193292628	1.09088528213907e-06	3.11841238226498e-08	4.25637992672657e-07	0.236829299869649	0.569251801286591	0.110181911772865	3716	77676	2928	2295	1577	1143	821	469	76	63	45	36	32	30	76745	77378	78096	78530	78852	79204	1643	1656	1674	1683	1687	1689
J10_LOWERINF	60_70	FinnGen	I9_NONISCHCARDMYOP	2.17624482132049	1.51450458344457	1.24537573469327	1.96240921174534	0.694098935100839	1.31772025654934	0.239929285226321	0.280652829547879	0.410514884299039	0.356095173283495	0.70828994575876	0.355160638692326	1.18625200294845e-19	6.80052417627716e-08	0.00241580903517523	3.56978901709986e-08	0.327103689442465	0.000207088079094209	1221	72105	1000	733	434	275	160	96	42	25	18	16	9	8	71155	71422	71721	71880	71995	72059	1129	1146	1153	1155	1162	1163
J10_LOWERINF	60_70	FinnGen	I9_NONRHEVALV	0.878801280584556	0.121621346469887	0.925905936392968	1.22373152755617	0.610805089103255	0.725932135690757	0.280684349883035	0.335831699954372	0.291620115350353	0.318917284777247	0.449009848131296	0.334787690165258	0.00174257433763771	0.71724017193038	0.00149815130158787	0.000124473518789232	0.173723037606575	0.0301331460857777	2869	69729	2408	1897	1105	651	410	218	42	34	29	21	12	9	68924	69435	70227	70681	70922	71114	1224	1232	1237	1245	1254	1257
J10_LOWERINF	60_70	FinnGen	I9_OTHARR	0.879852514274216	0.721054694008284	0.309937619782434	0.577572457195984	0.476937362670101	-0.208751109226187	0.261768978203568	0.232973791562429	0.35588486365513	0.380133160611741	0.379955959645939	0.354871977689287	0.000776103796976157	0.0019681059254404	0.383812604989451	0.128663077520888	0.209390269755384	0.556368910522079	3752	69386	2933	2399	1479	931	689	428	49	39	26	20	15	8	68945	69479	70399	70947	71189	71450	1211	1221	1234	1240	1245	1252
J10_LOWERINF	60_70	FinnGen	I9_OTHHEART	1.32222556797382	0.764252310748685	0.78146285632222	1.02921362131805	0.657534354975917	0.612429186860995	0.116557434281106	0.122823098445361	0.147639789177305	0.158701895545202	0.186032588446479	0.125164730677569	7.94443726511612e-30	4.89661160491292e-10	1.20301615026076e-07	8.86138295991836e-11	0.000408529394069227	9.9317829059174e-07	12958	76070	10391	8286	5276	3407	2339	1362	234	174	143	119	86	67	76801	78906	81916	83785	84853	85830	1602	1662	1693	1717	1750	1769
J10_LOWERINF	60_70	FinnGen	I9_PAD	0.63270010577078	0.55994057836169	0.251022904751325	0.804177957444038	0.164515939339931	0.13433798380671	0.279574426946079	0.231796339306173	0.334995237236291	0.318004914423879	0.448390662304361	0.317090375690845	0.023630579268626	0.0157068255300266	0.453656668888674	0.0114445915530255	0.713691273512657	0.671814997960771	2919	90014	2426	1978	1243	784	507	254	46	37	27	21	12	10	88125	88573	89308	89767	90044	90297	2336	2345	2355	2361	2370	2372
J10_LOWERINF	60_70	FinnGen	I9_POSTAMI	-12.6979708009154	0.432446711811719	1.4250299894408	1.06557378725253	0.592141028144761	0.280391417411205	563.781110903332	0.579389260454292	0.356677560480017	0.449500276348231	0.501938505272756	0.260634725811874	0.982030865988088	0.455435650527584	6.46153405110871e-05	0.0177604755030336	0.238116245768066	0.282015717893039	605	74156	376	358	348	304	255	166	14	17	24	19	17	15	72990	73008	73018	73062	73111	73200	1381	1378	1371	1376	1378	1380
J10_LOWERINF	60_70	FinnGen	I9_SEQULAE	1.28281542797851	1.26124145786074	1.27043371100103	0.949153225513063	0.258024450081572	0.571213754160341	0.260585908104942	0.220737849441011	0.279337797920979	0.409571540523183	0.578193045135347	0.354298514387272	8.53094122626484e-07	1.10511640328272e-08	5.41531567266747e-06	0.0204803395911299	0.655409419360688	0.106910020423621	1920	87779	1542	1168	711	437	293	178	52	42	28	15	10	8	85893	86267	86724	86998	87142	87257	2212	2222	2236	2249	2254	2256
J10_LOWERINF	60_70	FinnGen	I9_STR	0.839647548091112	0.843697182801176	0.849640246397277	0.516109432673755	0.938795820778713	0.194433083239375	0.220996450392081	0.179812165635188	0.220704760570887	0.317942647004309	0.260119527911517	0.251055389708592	0.000145063681474114	2.70411058699921e-06	0.000118277614791915	0.104529903908737	0.000307268293534152	0.438657104049476	4280	88779	3526	2662	1708	1083	735	396	86	70	52	37	28	16	87200	88064	89018	89643	89991	90330	2247	2263	2281	2296	2305	2317
J10_LOWERINF	60_70	FinnGen	I9_STR_EXH	0.877462523934631	0.862019050814467	0.886258453267501	0.595808771244421	0.619903428870662	0.194054273566064	0.226299164206977	0.185482434879548	0.226006851543711	0.317935455820541	0.317791349215358	0.259209341455675	0.000105559254803147	3.36074853133133e-06	8.80437670513456e-05	0.0609314104907238	0.0510972965199099	0.454074699563281	3837	89241	3157	2429	1557	998	672	354	80	65	47	31	22	15	87572	88300	89172	89731	90057	90375	2269	2284	2302	2318	2327	2334
J10_LOWERINF	60_70	FinnGen	I9_STR_SAH	0.771346756083486	0.82432933657898	0.950676388985645	0.355710129497536	0.86767327886778	0.266805768574286	0.22635010296266	0.179846055505413	0.206805144198403	0.334978754315957	0.260133228453928	0.230571985438735	0.000654985508825087	4.5719677930786e-06	4.28685825288425e-06	0.288286248727339	0.000851474542620656	0.247212152362109	4449	88170	3630	2725	1767	1149	796	451	87	72	54	37	29	19	86684	87589	88547	89165	89518	89863	2218	2233	2251	2268	2276	2286
J10_LOWERINF	60_70	FinnGen	I9_TIA	-0.0280464171937933	0.848172483158802	0.825449580539743	-0.0631386027835006	-0.387422903287276	0.4246937110604	0.409731533787249	0.215713911813568	0.269252755601248	0.501067303986041	0.578198544987398	0.24364349379728	0.945426850280848	8.42658220412107e-05	0.00217157288841009	0.899725411966062	0.502824849568777	0.0813170539476082	2915	87776	2321	1898	1204	826	575	333	43	45	31	19	18	17	86151	86574	87268	87646	87897	88139	2176	2174	2188	2200	2201	2202
J10_LOWERINF	60_70	FinnGen	I9_UAP	1.16022325385967	0.804954935702601	0.893792015287775	0.661954253987449	0.711070565211971	-0.418083704768152	0.252992567462567	0.238533126717045	0.269802233666466	0.355482886185862	0.335209244071902	0.378918238523191	4.5182424602046e-06	0.000739218747184686	0.000923778071732327	0.0625852015140527	0.0338987733229011	0.26987031350493	2488	83271	1933	1610	1103	777	556	335	52	39	29	21	16	7	81926	82249	82756	83082	83303	83524	1848	1861	1871	1879	1884	1893
J10_LOWERINF	60_70	FinnGen	I9_VARICVE	0.657262339789901	0.111134316583126	0.0452963737064625	-1.26406683463038	-1.59014696678976	-0.155956362189334	0.448838239197706	0.44860810264059	0.501235967723859	1.00063664972645	1.00055359361257	0.197536075934553	0.143094652484239	0.80434222967268	0.927993704072214	0.206494829858902	0.112000089909463	0.429815008148276	1736	82368	1031	955	778	703	643	547	10	13	17	20	24	26	80684	80760	80937	81012	81072	81168	2379	2376	2372	2369	2365	2363
J10_LOWERINF	60_70	FinnGen	I9_VHD	0.876598587085958	0.227545598537687	0.925999811507986	1.21689747372129	0.599325222292006	0.716665452424085	0.28069229271433	0.318861750220069	0.291622502985492	0.318920456519711	0.449015034468854	0.334780752999643	0.00179025208940001	0.475463202760507	0.00149662422778794	0.000135810023331908	0.181956429365162	0.0322981675440785	2881	69727	2415	1900	1107	656	415	223	43	35	29	21	12	9	68927	69442	70235	70686	70927	71119	1223	1231	1237	1245	1254	1257
J10_LOWERINF	60_70	FinnGen	I9_VTE	1.40977365201884	0.905155919602121	0.846510340285967	0.520029529114606	0.414085726604542	-0.28809533102875	0.220812627831277	0.244595170328444	0.317817039450316	0.448305514553727	0.448213259173246	0.354154341689539	1.71981640932878e-10	0.000215065926046435	0.00773290448533599	0.246053226947138	0.355559879389521	0.415946376236763	2761	93376	2228	1539	900	580	431	273	50	35	20	14	12	8	91228	91917	92556	92876	93025	93183	2631	2646	2661	2667	2669	2673
J10_LOWERINF	60_70	FinnGen	ILD_FOR_EXCL	1.56559698902314	1.5661408377555	-12.5173721877805	1.5807827852696	-12.4948157081679	0.945394634317569	0.355139847933654	0.30314359851143	438.290130512358	0.448315563021681	456.899936057596	0.316898976321735	1.04139135985249e-05	2.38731050323819e-07	0.9772158673493	0.000421808411561074	0.978183017149899	0.00285187980545713	903	96306	697	495	292	200	153	110	20	14	6	10	7	10	93712	93914	94117	94209	94256	94299	2780	2786	2794	2790	2793	2790
J10_LOWERINF	60_70	FinnGen	ILD_SYST_AUTO_DISEASES	0.666119890148088	0.499330932065049	1.46702212126952	1.15959053131752	0.00194503583132252	0.047579473984899	0.335465010897839	0.290704943722759	0.21128712540847	0.279383498541277	0.448357999610371	0.236643318666496	0.0470709447198968	0.0858594790748335	3.83144624147031e-12	3.31701414053216e-05	0.99653868294152	0.840651763266417	2893	88167	1979	1660	1163	876	728	546	47	44	45	26	18	18	86549	86868	87365	87652	87800	87982	2485	2488	2487	2506	2514	2514
J10_LOWERINF	60_70	FinnGen	J10_ASTHMA	2.97893678705586	3.07052149506286	3.13716670089558	3.093905101299	2.19130915351978	2.66590213977211	0.247599504447899	0.19978565428886	0.217839526366145	0.250925233252477	0.347526444569923	0.170576455335367	2.43384234688442e-33	2.63893999102338e-53	5.0798435266835e-47	6.24560672627788e-35	2.87365590434669e-10	4.63583784449803e-55	3866	55688	2761	2212	1592	1125	885	610	85	76	58	47	41	43	56449	56998	57618	58085	58325	58600	259	268	286	297	303	301
J10_LOWERINF	60_70	FinnGen	J10_ASTHMA_EXMORE	2.92386398447231	3.01642879000814	3.08289998358971	3.03986902120069	2.13892737493292	2.56183693967783	0.247824278397997	0.200085562402538	0.218128897821183	0.251163230125117	0.347723864034509	0.170956615667934	3.99063657429753e-32	2.34042237881315e-51	2.36492980024137e-45	1.01621270764861e-33	7.68872390586183e-10	9.16047887665226e-51	3866	53050	2761	2212	1592	1125	885	610	85	76	58	47	41	43	53814	54363	54983	55450	55690	55965	256	265	283	294	300	298
J10_LOWERINF	60_70	FinnGen	J10_ASTHMA_INCLAVO	1.07773643238878	1.05645145583415	1.1551078995515	1.1992208044971	0.344160347677711	0.843321551887214	0.196062932996389	0.161770688328798	0.185671083772394	0.215835706856339	0.317867583398779	0.154227471310815	3.86547015721244e-08	6.55289120391342e-11	4.93181279407538e-10	2.75751545438712e-08	0.278934459098763	4.55046369863197e-08	5594	86455	4195	3468	2185	1462	1074	672	104	88	65	51	42	43	85393	86120	87403	88126	88514	88916	2357	2373	2396	2410	2419	2418
J10_LOWERINF	60_70	FinnGen	J10_ASTHMA_MAIN	3.47311917055776	3.5993023470416	3.42754174598252	3.13636168826321	1.81189677575089	3.03033976245767	0.264429207413454	0.209317704840508	0.247067840156208	0.310883559301095	0.512275106055341	0.183440810568308	2.09140573038808e-39	2.87450916168015e-66	9.24912964426385e-44	6.20851046281489e-24	0.000404760314858033	2.65847864044557e-61	2756	54967	1869	1620	1180	862	711	528	78	67	42	34	34	40	55596	55845	56285	56603	56754	56937	180	191	216	224	224	218
J10_LOWERINF	60_70	FinnGen	J10_ASTHMA_MAIN_EXMORE	3.42133487634749	3.54909389821857	3.3772395139998	3.08630513647246	1.76429947633096	2.93739293471918	0.264807479690235	0.209812835574044	0.247507998956933	0.311214999079171	0.512495039479283	0.184246597311259	3.46762781994842e-38	3.4573231230169e-64	2.16298987120939e-42	3.51310400586297e-23	0.000576217094014053	3.20083238851325e-57	2756	52329	1869	1620	1180	862	711	528	78	67	42	34	34	40	52961	53210	53650	53968	54119	54302	177	188	213	221	221	215
J10_LOWERINF	60_70	FinnGen	J10_ASTHMA_OTHER_THAN_NONALLERGIC	1.45490493391637	1.29509343617105	1.21843188200967	1.45528167619119	0.576107883553319	0.56004664697462	0.195673308677037	0.172183019660272	0.211050016715165	0.220613074007615	0.317755994200681	0.214666154548449	1.04269687187705e-13	5.41059848874513e-14	7.77845670002332e-09	4.20880596640559e-11	0.0698239263140799	0.00908286926039226	3678	91108	2666	2123	1481	1026	806	541	96	75	51	39	27	22	89545	90088	90730	91185	91405	91670	2479	2500	2524	2536	2548	2553
J10_LOWERINF	60_70	FinnGen	J10_CHRONRHINITIS	0.904829588250644	1.10805879703765	0.987681304121411	-0.128493124416093	-0.425820774516224	0.41407686851603	0.501651072200271	0.379744883696295	0.501525837779867	1.00072144470706	1.00060431185081	0.408904923656732	0.0712778651336892	0.00352393769916956	0.0489125938946553	0.89783204295891	0.670425867716692	0.311228189071979	1056	77116	752	604	380	267	232	161	16	13	8	6	7	6	75102	75250	75474	75587	75622	75693	2302	2305	2310	2312	2311	2312
J10_LOWERINF	60_70	FinnGen	J10_CHRONSINUSITIS	1.35513020228674	0.663731977225044	0.402075533196187	0.207994701136778	-0.0012431870618407	-0.20040241525001	0.410409127523909	0.44881473902801	0.578550250832766	0.708049637502174	0.707904727970433	0.408892104594124	0.000960320467958016	0.139179038941859	0.487073598337158	0.768943418318756	0.998598795552872	0.624055532908625	1038	77061	672	598	462	356	281	226	15	13	10	7	6	6	75099	75173	75309	75415	75490	75545	2313	2315	2318	2321	2322	2322
J10_LOWERINF	60_70	FinnGen	J10_COPD	1.80863855713874	1.5708108932196	1.31595684151409	1.60586511208201	1.73279593417769	1.19487788120059	0.163099273749888	0.152259788134038	0.21657366278605	0.2387796188889	0.232247539816254	0.243897158200415	1.41566464647608e-28	5.92548312819919e-25	1.23021584885544e-09	1.75228301995549e-11	8.58765598645826e-14	9.6273999156357e-07	3458	82074	2913	2158	1315	780	482	225	124	97	58	44	31	17	80671	81426	82269	82804	83102	83359	1824	1851	1890	1904	1917	1931
J10_LOWERINF	60_70	FinnGen	J10_COPDNAS	1.78586124964863	1.57574822960241	1.39325581018275	1.6437989002394	1.66473872441546	1.24748448223567	0.167125129024989	0.153873156082068	0.211989508279631	0.238805875830855	0.24524214541116	0.243900373281198	1.18655962597487e-26	1.30470676631388e-24	4.95483636516127e-11	5.84362714081354e-12	1.13586130074318e-11	3.14190549281651e-07	3341	81977	2824	2097	1270	754	463	208	121	95	57	42	29	17	80561	81288	82115	82631	82922	83177	1812	1838	1876	1891	1904	1916
J10_LOWERINF	60_70	FinnGen	J10_COPDNAS_INCLAVO	1.70564590672275	1.3025976362047	1.23597105621161	1.43259811602763	1.42990964709656	1.14222350963917	0.15165432622503	0.151211423648517	0.19896667417557	0.231896855713664	0.244653489478505	0.24364458833412	2.39788062571745e-29	7.03009140132931e-18	5.23310391621907e-10	6.50263317955105e-10	5.07688914055499e-09	2.75790236298655e-06	4001	92952	3361	2602	1551	907	546	225	132	100	61	43	29	17	91198	91957	93008	93652	94013	94334	2262	2294	2333	2351	2365	2377
J10_LOWERINF	60_70	FinnGen	J10_INFLUPNEU	2.2155987023016	1.77842483909735	1.64375211472406	1.33525050071442	1.3415022217277	0.720495681525134	0.108411056670413	0.111878642666473	0.150229323402166	0.216160876683191	0.215900206001563	0.209942877047031	7.83847814552698e-93	6.75233435539002e-57	7.28860409336547e-28	6.52837002325278e-10	5.18076186939976e-10	0.000599445141074202	6835	87034	5569	3781	2332	1370	910	524	240	159	89	55	39	23	86133	87921	89370	90332	90792	91178	1927	2008	2078	2112	2128	2144
J10_LOWERINF	60_70	FinnGen	J10_INTERSTITIUM	1.33184027797042	1.6311451120114	1.05221669179607	1.41595222518208	0.351353547104412	1.56959405189934	0.409533624038532	0.317704976241327	0.57821946059334	0.578167766760907	1.0004278949971	0.408856631858536	0.00114559667603756	2.8342147810172e-07	0.0687966034294902	0.0143240127975567	0.72543585785187	0.00012354450004137	739	97136	626	407	215	133	90	49	20	16	11	9	6	6	94441	94660	94852	94934	94977	95018	2788	2792	2797	2799	2802	2802
J10_LOWERINF	60_70	FinnGen	J10_LOWCHRON	1.51516970624959	1.25219105059907	1.20490116119725	0.77561424751463	0.7235461104511	0.845551479271462	0.148225522520991	0.13532979697181	0.164329123694371	0.238538317882676	0.232034269655828	0.128474234514726	1.57953315686924e-24	2.18513447151108e-20	2.26331252801353e-13	0.00114786083039543	0.00181914447983747	4.65766849785128e-11	6737	82458	5040	4190	2875	1956	1461	941	160	125	86	64	66	63	82116	82966	84281	85200	85695	86215	1879	1914	1953	1975	1973	1976
J10_LOWERINF	60_70	FinnGen	J10_NASALPOLYP	1.19361322423117	-0.724126734641208	0.173152234498902	0.386192749597496	0.501668164269028	0.313084035505779	0.501796528445548	1.00070752842543	0.708060009484729	0.708115086099845	0.578368033801369	0.354274214499482	0.01737476509326	0.469302279334172	0.806809083345169	0.585491276250369	0.385730712086959	0.376840024827972	695	77003	469	418	328	259	217	157	8	7	11	10	10	8	74919	74970	75060	75129	75171	75231	2302	2303	2299	2300	2300	2302
J10_LOWERINF	60_70	FinnGen	J10_PLEURA	1.89346093927119	1.6766904990829	0.832844814778161	0.444881736805595	0.848541338377253	0.0127179182720723	0.177336544673237	0.171992182692089	0.334862612675817	0.501017113374929	0.409400247174231	0.408837004074349	1.3011258380991e-26	1.86949277446053e-22	0.0128780531580843	0.37456379185508	0.03820533824142	0.975183767139435	2390	94915	2038	1322	756	454	305	160	75	49	18	13	12	6	92589	93305	93871	94173	94322	94467	2603	2629	2660	2665	2666	2672
J10_LOWERINF	60_70	FinnGen	J10_PNEUMOBACT	2.22737177919819	2.2561218602074	1.8336564185666	1.69118602900417	1.31784161458882	0.854215946889689	0.19395648046625	0.157811659171457	0.239204109892443	0.304167394378476	0.355627047005662	0.334664396040482	1.58993448357358e-30	2.30776302203081e-46	1.77919475995547e-14	2.69696825796866e-08	0.000210820648015185	0.0106966601661134	2099	81306	1665	1157	756	496	360	208	92	70	37	25	15	9	80276	80784	81185	81445	81581	81733	1372	1394	1427	1439	1449	1455
J10_LOWERINF	60_70	FinnGen	J10_PNEUMOBACTEROTH	2.25277395479922	2.26846897054615	1.89699998044246	1.56623564280785	1.38218618393116	0.927583654945663	0.19734343681652	0.161382777450784	0.2392144957122	0.335747310213229	0.355633193721529	0.334700135301847	3.49887040842745e-30	7.03263899440952e-45	2.18931843710351e-15	3.08731312709605e-06	0.00010167899711581	0.005581801627601	1983	81267	1574	1088	708	462	336	195	90	69	36	23	15	9	80222	80708	81088	81334	81460	81601	1364	1385	1418	1431	1439	1445
J10_LOWERINF	60_70	FinnGen	J10_PNEUMONAS	2.25915664004944	1.80380656525988	1.59539011343975	1.38111327712485	1.26440238827593	0.66010621578471	0.11763873525025	0.123334302193309	0.1753246566756	0.245231707262813	0.260529618091825	0.259387299210417	3.41406917428967e-82	1.93590655883242e-48	9.06371917206161e-20	1.78265272448796e-08	1.2148495442418e-06	0.0109319321726723	5458	86115	4507	3027	1799	1038	680	381	188	121	63	39	27	15	85009	86489	87717	88478	88836	89135	1869	1936	1994	2018	2030	2042
J10_LOWERINF	60_70	FinnGen	J10_PNEUMONIA	2.17788627936143	1.7660549662468	1.65663916382632	1.39517333377234	1.30911925173616	0.742528141466183	0.111382533355979	0.114113025533006	0.151676917924962	0.21148166758722	0.220806768602333	0.209924380644921	3.87348663909999e-85	5.00983278372443e-54	9.0324467491368e-28	4.19176069502052e-11	3.05155796933683e-09	0.00040451279060195	6552	87938	5365	3606	2197	1322	884	504	229	154	89	56	38	23	86934	88693	90102	90977	91415	91795	1962	2037	2102	2135	2153	2168
J10_LOWERINF	60_70	FinnGen	J10_PNEUMOPROBBAC	2.21365429111748	1.8027988394996	1.62889766549435	1.45930505752308	1.2294692108097	0.733792377630244	0.110800460924138	0.112882829320197	0.154872995390651	0.20713265610773	0.231866679658022	0.214578608653919	8.43148231802067e-89	2.05029624820974e-57	7.16493195880304e-26	1.85104989936776e-12	1.14237881933794e-07	0.00062692475032448	6366	88351	5208	3515	2150	1291	861	491	230	154	87	55	36	22	87310	89003	90368	91227	91657	92027	1969	2045	2112	2144	2163	2177
J10_LOWERINF	60_70	FinnGen	J10_SEPTDEV	1.34604972488681	-12.1117996166207	0.96629265537308	0.369643451746859	-0.721460371250799	0.0357344708934335	0.502130982186524	312.04920333197	0.501651348678162	0.70814223536305	1.00062725556297	0.334190781301124	0.00734739432125551	0.969038882562232	0.054076463086152	0.601677011687643	0.470904521988781	0.914845817177607	725	76922	429	399	321	268	254	209	10	7	9	6	6	9	74907	74937	75015	75068	75082	75127	2301	2304	2302	2305	2305	2302
J10_LOWERINF	60_70	FinnGen	J10_UPPERDIS	1.14913674418099	0.46311440105655	0.459557269768967	0.315004090569569	0.0440033150823629	-0.0379252085125739	0.221716842073482	0.245141102712227	0.279668487111727	0.335191248372181	0.334947784686584	0.180909140650992	2.1845941668186e-07	0.0588684061981915	0.100337113905489	0.347333390379509	0.895479727398574	0.833951176354014	4176	77820	2808	2415	1772	1351	1133	886	56	40	35	29	28	31	76745	77138	77781	78202	78420	78667	2387	2403	2408	2414	2415	2412
J10_LOWERINF	60_70	FinnGen	J10_UPPERINFEC	2.2854807854055	1.59599850208646	1.24636557510144	1.16077287733437	1.26738278082844	0.237635373866511	0.138583185635978	0.159822769780919	0.231962138430896	0.290677751517762	0.269160001412549	0.289599752451017	4.20512189851813e-61	1.75430057614434e-23	7.73762222093827e-08	6.51511401442607e-05	2.49351283149841e-06	0.411894183187264	3475	86532	2549	2011	1323	850	611	386	119	74	42	29	21	12	84850	85388	86076	86549	86788	87013	2489	2534	2566	2579	2587	2596
J10_LOWERINF	60_70	FinnGen	J10_VOCALLARYNX	1.35322084564505	0.276377568587773	0.89569341285701	0.40893716492335	0.718378230009385	-0.148868946092974	0.304129452719082	0.4098989529191	0.355541877571746	0.501313100422133	0.379462645458763	0.317033063419509	8.60745860968146e-06	0.500147424531834	0.0117610254110432	0.414653401988997	0.0583384420516565	0.638662869829664	1813	77254	1228	1027	736	545	453	354	31	21	17	13	12	10	75484	75685	75976	76167	76259	76358	2324	2334	2338	2342	2343	2345
J10_LOWERINF	60_70	FinnGen	K11_APPENDACUT	-0.0705202544580828	0.334467005401605	0.0634209229403893	-0.150635117416174	0.052673792096401	0.0567380602244105	0.708034671892679	0.448408497734891	0.578346629403365	0.707861655332475	0.578137926671858	0.268000263665461	0.920661892551193	0.455729028434832	0.912679803925851	0.831480586679073	0.927405673925804	0.832334088383508	1268	90522	819	727	557	445	353	296	12	13	14	11	13	14	88245	88337	88507	88619	88711	88768	2714	2713	2712	2715	2713	2712
J10_LOWERINF	60_70	FinnGen	K11_APPENDIX	-0.103156010852151	0.310713538771378	0.0362607283722534	-0.178947138516707	0.015241788058204	0.0638921430905777	0.708029107392781	0.448410301357706	0.578345364013102	0.707863235798699	0.578138732456105	0.258970013461869	0.884162491969955	0.488358256279059	0.950007498462105	0.800423518254327	0.978967368747781	0.805127732420832	1314	90535	848	749	571	458	364	309	12	14	15	12	14	15	88273	88372	88550	88663	88757	88812	2716	2714	2713	2716	2714	2713
J10_LOWERINF	60_70	FinnGen	K11_CHOLELITH	0.547057074026486	0.372796402450818	0.694998582409784	0.149871587412292	0.0796538428775688	-0.285867245036069	0.290866939808382	0.252198423080686	0.252259623263708	0.379448052245423	0.354989655058353	0.20531782859025	0.0600016876648006	0.139357762192874	0.00586755541722262	0.69286310233275	0.822458861110994	0.16382680634749	3990	84497	2809	2383	1685	1245	1007	749	48	41	37	30	27	24	83241	83667	84365	84805	85043	85301	2389	2396	2400	2407	2410	2413
J10_LOWERINF	60_70	FinnGen	K11_CHRONGASTR	0.428420606222881	0.947832064624759	0.285623191243329	-0.756785629312161	0.749980757212901	0.361040870311947	0.501361980770188	0.303485686218964	0.501216046764205	1.00060477062613	0.448415948818135	0.334218315506797	0.392820504678182	0.00178925043466445	0.568772365950607	0.449452430034426	0.0944235345875316	0.28002882382455	1381	80204	1069	895	626	433	319	195	20	18	11	10	13	9	78366	78540	78809	79002	79116	79240	2130	2132	2139	2140	2137	2141
J10_LOWERINF	60_70	FinnGen	K11_CONSTIPATION	0.835360912119709	0.654982137233433	1.26476359933836	0.474179442976545	0.0897908646395293	0.137997644643588	0.215924110150443	0.185376378457369	0.172073731929245	0.303206848029575	0.354891935813339	0.20991477414076	0.000109385363753381	0.00041047533065017	1.98020199939858e-13	0.117845506244207	0.800261234800382	0.510924755690753	4835	89205	3725	3260	2100	1420	1003	609	90	75	63	32	27	23	87804	88269	89429	90109	90526	90920	2421	2436	2448	2479	2484	2488
J10_LOWERINF	60_70	FinnGen	K11_DIVERTIC	0.0610783407530738	0.569439859244719	0.559586651885189	0.498938693597397	0.913393161878138	-0.449130837461186	0.318568706253329	0.207242693346348	0.260637103311999	0.335225742535733	0.269457247378689	0.378750117593381	0.847955764217214	0.00600156792353693	0.0317936508834122	0.13665432246109	0.000699559559320427	0.235691959570615	5145	75817	4194	3241	2006	1219	835	478	57	53	40	28	20	7	74719	75672	76907	77694	78078	78435	1992	1996	2009	2021	2029	2042
J10_LOWERINF	60_70	FinnGen	K11_DULC	-13.1397232610479	0.0361541408444316	1.10003612771689	0.719720614627651	-13.0989650945102	0.455960272935567	648.65908580713	0.70809461411941	0.501397131343462	0.708026960490092	645.292582470856	0.378775084679691	0.983838559260976	0.959279026583827	0.0282395934437193	0.309383812341559	0.983804642161072	0.228676253429126	608	79833	469	376	257	184	138	81	6	9	10	8	7	7	77856	77949	78068	78141	78187	78244	2110	2107	2106	2108	2109	2109
J10_LOWERINF	60_70	FinnGen	K11_ENERCOLNONINF	0.987907245331299	1.02337615076328	1.15636415744723	0.52416945816852	-0.683306409460339	0.540544814204977	0.379472051726971	0.303103487758576	0.354924814794406	0.578191946920388	1.00043718556567	0.302153750392324	0.009231149562991	0.000734608522958012	0.00112179118959958	0.364636075979059	0.494601908540484	0.0736192103845368	1350	94380	999	805	507	340	259	180	27	22	18	10	8	11	91952	92146	92444	92611	92692	92771	2752	2757	2761	2769	2771	2768
J10_LOWERINF	60_70	FinnGen	K11_FUNCDYSP	0.379907107370735	0.286576755116319	-0.0447629962824966	0.384253822917087	0.613096833815525	0.941499939779853	0.578655552525874	0.501283318191908	0.707999064420694	0.708002287600759	0.578362282648031	0.334609256555766	0.511480528879524	0.567534585479937	0.949587612544499	0.58731596709194	0.28911878847623	0.00489704147756614	1206	79892	916	752	492	315	231	162	13	10	11	10	9	9	78043	78207	78467	78644	78728	78797	2126	2129	2128	2129	2130	2130
J10_LOWERINF	60_70	FinnGen	K11_GALLBILPANC	0.609260207686946	0.302453408287617	0.610208824296661	0.414199235323931	-0.0845690136300033	-0.170123096954319	0.245077024044573	0.231746545812122	0.238028816270878	0.303303740147949	0.354935222941407	0.180899770922222	0.0129189852841497	0.191857342349301	0.0103595172643558	0.172056628127089	0.811674751207597	0.346998385170332	5193	85091	3789	3054	2053	1466	1169	868	59	50	46	38	32	31	83999	84734	85735	86322	86619	86920	2437	2446	2450	2458	2464	2465
J10_LOWERINF	60_70	FinnGen	K11_GASTRODUOULC	0.673250074535451	0.506287338174982	0.75185606048996	0.467251215099631	0.0288073055746257	0.258705715741317	0.410080938655775	0.355324519705266	0.379640435806608	0.501258110924325	0.57834141421051	0.302429611503855	0.100641979904995	0.154197964698585	0.0476538263983497	0.351255437189667	0.960273632749326	0.392316154820522	1573	80452	1221	951	646	476	360	209	22	21	17	17	14	11	78624	78894	79199	79369	79485	79636	2158	2159	2163	2163	2166	2169
J10_LOWERINF	60_70	FinnGen	K11_GIDISEASES	0.746680010686962	0.510643838369737	0.76097920066482	0.242659626231817	0.152486679853996	0.0904773590063715	0.145176717950876	0.129617031052665	0.132043699443699	0.185798992778434	0.177369914172809	0.0940716587477444	2.70027332775399e-07	8.16055496484369e-05	8.25896652635769e-09	0.191541316721144	0.389948949183236	0.336154149786544	18974	42794	13592	11365	8002	6048	4772	3414	204	180	168	140	124	128	46772	48999	52362	54316	55592	56950	1200	1224	1236	1264	1280	1276
J10_LOWERINF	60_70	FinnGen	K11_HERING	0.315150576730563	-0.304436412810906	-0.0398006006844348	-1.11240001541684	0.226469433759733	-0.357617409466494	0.291272927288261	0.303735466365357	0.303727863245833	0.578506778246668	0.279513555698631	0.187485791877161	0.279262795792666	0.316194979181381	0.895743400465501	0.0544949262620429	0.417809713898266	0.0564639714894389	3849	82032	2834	2501	1844	1426	1088	712	41	36	34	31	33	29	80756	81089	81746	82164	82502	82878	2250	2255	2257	2260	2258	2262
J10_LOWERINF	60_70	FinnGen	K11_HERNIA	0.279693712130971	-0.119827662377052	0.179936436560604	-0.40653689071693	0.232590131311137	-0.274537692902724	0.232275314992344	0.220883972700451	0.220905178870352	0.335089360664087	0.231721422233079	0.159940981971094	0.228532619618736	0.587480009150706	0.415334805937787	0.225045974387238	0.315499642500972	0.0860717143668337	6842	83029	5079	4407	3104	2272	1691	1099	65	58	56	50	49	40	82389	83061	84364	85196	85777	86369	2338	2345	2347	2353	2354	2363
J10_LOWERINF	60_70	FinnGen	K11_INTESTOTH	0.644827777092902	0.643675584964745	0.550750585642648	0.149960119755489	0.750224640603558	-0.0242461598469441	0.180673933368257	0.153069912080064	0.1991394785097	0.290725412910296	0.206746579079763	0.168179649274345	0.000358327434563313	2.60956964437322e-05	0.00568090454476934	0.605984607976873	0.000284834262496829	0.885367639403477	9610	77885	7626	5790	3438	2241	1610	1060	117	97	69	58	53	36	77581	79417	81769	82966	83597	84147	2171	2191	2219	2230	2235	2252
J10_LOWERINF	60_70	FinnGen	K11_OESSTODUO	0.391028489381957	0.621475313144405	0.202775788168747	0.272260394864331	-0.00520854432146937	0.302093594303679	0.221202651490175	0.159744003573661	0.231854046313508	0.26032773079908	0.279143239494596	0.143190482075958	0.0771045956872609	0.000100060418043869	0.381800416556807	0.295636256407068	0.985113105477786	0.0348814151374059	7936	82667	5972	4880	3297	2342	1756	1180	83	80	64	62	53	50	82212	83304	84887	85842	86428	87004	2336	2339	2355	2357	2366	2369
J10_LOWERINF	60_70	FinnGen	K11_ORAL	0.128104364658732	0.141177436038324	0.351896225094743	0.381593542819989	-0.22274311282403	0.143257225031446	0.173140327417943	0.145706584120833	0.175034278260153	0.226311614811083	0.33502940871364	0.230745876561415	0.4593682574596	0.33258711756931	0.0443844528156136	0.0917684316336674	0.506148709889596	0.534702178456988	16865	70518	13523	10728	6104	3279	2003	903	125	99	66	38	22	19	71278	74073	78697	81522	82798	83898	2457	2483	2516	2544	2560	2563
J10_LOWERINF	60_70	FinnGen	K11_OTHGASTR	1.24809535720256	0.812366308552857	0.405389606804986	0.774207645255981	-11.9917594173266	0.591806313364292	0.379882476779952	0.379559232397808	0.578444880135528	0.578452209150056	318.876453420771	0.354311435670805	0.00101809647555613	0.0323314484865675	0.483411183642391	0.180762018811914	0.970001595187195	0.0948600665217097	1076	79963	834	678	442	287	223	151	15	10	10	8	6	8	78072	78228	78464	78619	78683	78755	2118	2123	2123	2125	2127	2125
J10_LOWERINF	60_70	FinnGen	K11_PULPITIS_1	0.339908997323321	0.247413825284836	-0.186486670132574	0.0191967081934764	-0.36647444763092	0.704900083662702	0.175400890672072	0.151303921804511	0.244972214473902	0.290810826465044	0.409629147698193	0.409089984205231	0.0526356944051216	0.102004839606982	0.446503927078265	0.947369082258003	0.370974566293694	0.0848717104721319	13270	77391	10224	8465	5072	2900	1778	482	97	70	32	21	11	6	77720	79479	82872	85044	86166	87462	2620	2647	2685	2696	2706	2711
J10_LOWERINF	60_70	FinnGen	K11_PULPITIS_2	0.272145350824667	0.11477160083888	0.0465473520047145	-0.284734719150878	-0.43850761700789	0.308822180646931	0.148210362323548	0.127520460235375	0.160470694475279	0.232451443165652	0.279712748996103	0.379089302830961	0.066326602855368	0.368106952358219	0.771764508848269	0.220604882001963	0.116949541973071	0.415277091530078	20843	61069	15380	13292	9068	5870	4010	1191	156	117	63	34	19	7	63995	66083	70307	73505	75365	78184	2381	2420	2474	2503	2518	2530
J10_LOWERINF	60_70	FinnGen	K11_PULPITIS_4	0.339036608793829	0.246341281568501	-0.188148863974527	0.0164439434186812	-0.369583747058587	0.834637238405509	0.175397535879604	0.15130192423046	0.24497089947716	0.290806751474709	0.409629805251739	0.378874906537793	0.0532409936121916	0.103494409701709	0.442459991218447	0.954906892921018	0.366930231272598	0.0275992472961761	13278	77367	10227	8468	5077	2903	1781	484	97	70	32	21	11	7	77700	79459	82850	85024	86146	87443	2621	2648	2686	2697	2707	2711
J10_LOWERINF	60_70	FinnGen	K11_PULP_PERIAPICAL_INCLAVO	0.341782673652265	0.250132040381598	-0.244746823140923	0.0208795667768349	-0.368502396464021	0.662249193111727	0.175412026160592	0.151313729345973	0.252371369510644	0.290821714677236	0.40963237210517	0.409075829357995	0.0513603846579092	0.0983168146644275	0.332151983013216	0.942764992397864	0.368336907219715	0.105470709954109	13242	77184	10201	8445	5058	2896	1779	485	96	69	31	21	11	6	77516	79272	82659	84821	85938	87232	2613	2640	2678	2688	2698	2703
J10_LOWERINF	60_70	FinnGen	K11_REFLUX	0.119235837435979	0.326926090727178	0.197138157574686	0.199227821286382	-0.615548608763158	0.0510588250629848	0.379928999497379	0.279629080198189	0.355297900993071	0.409723198484502	0.578303302124702	0.25935252559883	0.753644721135091	0.242346440960907	0.578995113097239	0.626790070168132	0.287145518338796	0.843928989078712	3699	80559	2766	2285	1490	1064	807	551	27	28	22	19	14	15	79310	79791	80586	81012	81269	81525	2155	2154	2160	2163	2168	2167
J10_LOWERINF	60_70	FinnGen	KNEE_ARTHROSIS	0.067610627053244	-0.382847105062585	0.25252303901166	-0.404250343744544	-0.064845712274761	-0.1184931731651	0.291631699006345	0.291141967377855	0.245421274521771	0.379826559843517	0.290847101983964	0.166223611318063	0.816665659791931	0.188515191823861	0.303509262854513	0.287191701887278	0.823570806293071	0.475936080547547	7054	69156	5066	4249	2961	2280	1854	1308	45	45	48	40	41	37	69191	70008	71296	71977	72403	72949	1908	1908	1905	1913	1912	1916
J10_LOWERINF	60_70	FinnGen	KRA_PSY_ANXIETY	0.204587950512401	1.12882187983913	1.09553941034546	0.390454323634602	0.367632210738522	0.542826942200136	0.501538954693054	0.26061228036046	0.318295612351726	0.501262177350609	0.448462428656879	0.259389040658569	0.683332145287177	1.4814913266728e-05	0.00057765889410424	0.436013692687145	0.412352111379218	0.0363747391137426	2334	91319	1508	1241	841	623	539	453	32	32	22	14	14	15	89419	89686	90086	90304	90388	90474	2694	2694	2704	2712	2712	2711
J10_LOWERINF	60_70	FinnGen	KRA_PSY_ANXIETY_EXMORE	0.299148908035392	1.21686078225794	1.1847601090196	0.48060276248687	0.452369123981515	0.621589553313048	0.502076867366405	0.261517619134723	0.319089348170317	0.501742417921903	0.448942309297096	0.259924578016213	0.551293526614029	3.2702313504957e-06	0.000204864187636843	0.338129569551996	0.313630639820832	0.0167832146914352	2334	74082	1508	1241	841	623	539	453	32	32	22	14	14	15	73174	73441	73841	74059	74143	74229	1702	1702	1712	1720	1720	1719
J10_LOWERINF	60_70	FinnGen	KRA_PSY_ANYMENTAL	1.01960087986664	1.0091378791888	0.775949190678441	0.0390059474273026	0.369632095746066	0.370602193844706	0.196421497816791	0.162317631204953	0.216502677926763	0.355559921111464	0.2695691453508	0.154355624906463	2.09299886245822e-07	5.06567499431488e-10	0.000338350573168052	0.912645016141627	0.170313908825669	0.0163519754355143	6546	79187	4434	3607	2488	1814	1540	1220	89	75	53	45	45	43	79124	79951	81070	81744	82018	82338	2086	2100	2122	2130	2130	2132
J10_LOWERINF	60_70	FinnGen	KRA_PSY_MOOD	1.35545297435316	1.19925114277809	0.643551600421446	0.677459736767342	0.330821787686267	0.451452025708159	0.270293289885102	0.23234568246649	0.335485122728011	0.355539362130128	0.355172560499572	0.178213083442094	5.31027735908362e-07	2.44985072358757e-07	0.0550765750273406	0.0567226022450408	0.351626214610121	0.0113021661546841	2845	88522	1569	1386	1129	913	874	781	46	36	25	31	28	32	87137	87320	87577	87793	87832	87925	2615	2625	2636	2630	2633	2629
J10_LOWERINF	60_70	FinnGen	KRA_PSY_MOOD_EXMORE	1.43380687594237	1.27121124504382	0.716806742216429	0.746947472890757	0.391899660949183	0.525431247315641	0.271041179135619	0.233153075683978	0.336076238684015	0.356098867862641	0.355655109204565	0.178834216789753	1.22318732801912e-07	4.97336009789702e-08	0.0329354371112198	0.0359418637162531	0.270501119072692	0.00330239810010608	2845	74268	1569	1386	1129	913	874	781	46	36	25	31	28	32	73761	73944	74201	74417	74456	74549	1737	1747	1758	1752	1755	1751
J10_LOWERINF	60_70	FinnGen	KRA_PSY_SLEEP_NONORG	1.33784900729587	1.18233450331896	0.314955528646599	0.522837039362365	1.0247711604358	0.939610208113804	0.501466733881307	0.501107787045185	1.00058521623183	1.00068538915381	0.707818911067271	0.378560723432564	0.00763333562995981	0.018302466859882	0.752935289420919	0.601336907339689	0.147676573207531	0.0130625492539173	603	97417	457	344	167	121	88	61	10	6	6	9	9	7	94699	94812	94989	95035	95068	95095	2854	2858	2858	2855	2855	2857
J10_LOWERINF	60_70	FinnGen	KRA_PSY_SLEEP_NONORG_EXMORE	1.50523974214078	1.34244222437272	0.472781719634915	0.701118507692099	1.187195675913	1.08833228724456	0.502228788787203	0.50172172058015	1.00091821999837	1.0010597819634	0.708216517317382	0.378991157274793	0.00272543772632743	0.00745798312987871	0.636678414083242	0.483692357087896	0.0936760370956034	0.00408326995712138	603	73696	457	344	167	121	88	61	10	6	6	9	9	7	72172	72285	72462	72508	72541	72568	1660	1664	1664	1661	1661	1663
J10_LOWERINF	60_70	FinnGen	KRA_PSY_SUBSTANCE	0.886545580456809	1.05137051448937	0.962433015645179	-1.18623117479181	0.112543214645774	0.641702712439153	0.318441233246348	0.231950268719967	0.290675391356568	1.00057998729335	0.501025115819767	0.268178283959876	0.0053690337722068	5.82231625598777e-06	0.000929554430648744	0.235802596722468	0.822270318978898	0.016719381628635	2180	92512	1576	1345	926	635	467	301	34	30	21	14	15	14	90432	90663	91082	91373	91541	91707	2650	2654	2663	2670	2669	2670
J10_LOWERINF	60_70	FinnGen	KRA_PSY_SUBSTANCE_EXMORE	0.993216900501515	1.15233754896566	1.06313751933757	-1.0830860344305	0.209116288461645	0.73239090752582	0.319218869615936	0.232890215703166	0.291418417686005	1.00079742446058	0.501416905583549	0.268613143172536	0.00186203891789502	7.49852641757641e-07	0.000264137469058982	0.279153431664964	0.676641299149098	0.00639975537163072	2180	74411	1576	1345	926	635	467	301	34	30	21	14	15	14	73265	73496	73915	74206	74374	74540	1716	1720	1729	1736	1735	1736
J10_LOWERINF	60_70	FinnGen	L12_DERMATITISECZEMA	0.737313802048499	0.568595973723753	1.07002880138548	-0.502028767520018	0.280672839419883	-0.0118807562261379	0.245128306366797	0.226006154550748	0.220602375943417	0.578270631228888	0.379248680492101	0.278219948305583	0.00263086629472315	0.0118748109228479	1.23159143356647e-06	0.385309269733368	0.459253891724619	0.965938489311742	4610	88765	3512	2818	1623	1078	784	558	56	45	28	16	18	13	87185	87879	89074	89619	89913	90139	2622	2633	2650	2662	2660	2665
J10_LOWERINF	60_70	FinnGen	L12_DERMATITISNAS	0.869259829337199	0.666534484942118	1.24264213388239	-0.494527783053828	0.359810040163527	0.147101186381008	0.29085728386612	0.269284428769258	0.252130900945269	0.707883439468912	0.448320703630017	0.334079180561005	0.00280246944873605	0.0133159274458963	8.28381300682566e-07	0.484801679683476	0.422221646257587	0.659706567741721	2819	88222	2115	1714	1037	699	528	366	39	31	20	10	12	9	86301	86702	87379	87717	87888	88050	2586	2594	2605	2615	2613	2616
J10_LOWERINF	60_70	FinnGen	L12_DERM_NAS	0.936433185355413	0.769587122449664	1.30541875925801	-0.899346971516029	-0.224792868438813	0.17341895607398	0.318276681239868	0.290572914265289	0.279288072909811	1.00056755662869	0.707835268092733	0.408886285569542	0.00325890919200902	0.00808459317999547	2.95253812278363e-06	0.36873957904995	0.750805107532478	0.671474546668104	2224	88020	1681	1348	816	537	402	271	31	24	15	7	7	6	85964	86297	86829	87108	87243	87374	2568	2575	2584	2592	2592	2593
J10_LOWERINF	60_70	FinnGen	L12_PAPULOSQUAMOUS	0.0220870932839892	-0.112704241315625	0.414208529835679	-0.249283137030041	0.482069553822029	0.372376241254739	0.578475627721688	0.501042689873787	0.448346060342139	0.707808599922807	0.448175312343268	0.302199067391308	0.969542935022129	0.822026418959744	0.355559747320574	0.724695748190164	0.282094020171499	0.217866288416674	1646	94388	1182	979	676	500	410	274	12	15	16	13	16	11	92041	92244	92547	92723	92813	92949	2799	2796	2795	2798	2795	2800
J10_LOWERINF	60_70	FinnGen	L12_SKIN_SUBCUTAN	0.635555832455181	0.599411442489272	0.751473775822477	0.155607604673779	0.454692888750332	-0.0234215876866542	0.173307754153995	0.148703056078512	0.170396214045186	0.269627805335852	0.220850016008958	0.166057789170442	0.000245211940007436	5.55568553248899e-05	1.03296485570581e-05	0.56385838040241	0.039510418094101	0.887834550674192	11167	74047	8524	6882	4015	2710	2053	1415	124	99	76	56	53	37	74327	75969	78836	80141	80798	81436	2239	2264	2287	2307	2310	2326
J10_LOWERINF	60_70	FinnGen	M13_ARTHROPATHIES	0.241163471279525	0.106040960436959	0.0683191116425428	0.0643745483472024	0.0934547711800941	-0.282707660336909	0.193621632449965	0.162838295683783	0.186665211027959	0.203744348673859	0.177914920565737	0.110733327328801	0.212933353557917	0.514914765258037	0.714366497058034	0.752034791907964	0.59939003651111	0.010678433456668	14226	59208	9515	8289	6162	5022	4258	3213	120	112	103	100	100	86	61908	63134	65261	66401	67165	68210	1891	1899	1908	1911	1911	1925
J10_LOWERINF	60_70	FinnGen	M13_ARTHROSIS	0.214588514244619	-0.041323441375285	0.322192075022586	-0.278949360819788	-0.0948857260302422	-0.0846184902294306	0.213002759802162	0.193148679082983	0.186820267529974	0.280167192629114	0.232445123886288	0.133834146754335	0.313721090854785	0.830588949474465	0.084597805710882	0.319418678328925	0.683121711521835	0.5272144942272	11719	58633	8358	7077	4942	3786	3062	2094	93	85	77	59	62	58	60116	61397	63532	64688	65412	66380	1785	1793	1801	1819	1816	1820
J10_LOWERINF	60_70	FinnGen	M13_ARTHROSIS_INCLAVO	-0.0178048900047365	-0.128711799002735	0.381327937873993	-0.0797362840971761	-0.25289987808254	-0.174068924382395	0.189880527149939	0.164129823464097	0.153210091799671	0.221073702489731	0.226116049865414	0.133367741083942	0.925292729300515	0.4329185063737	0.012813114443089	0.718340635227962	0.263374128458781	0.191831521730206	17132	67654	12904	10654	6602	4738	3643	2244	131	117	100	68	63	58	69570	71820	75872	77736	78831	80230	2181	2195	2212	2244	2249	2254
J10_LOWERINF	60_70	FinnGen	M13_ARTHROSIS_KNEE	0.0815355555170185	-0.377928328640506	0.257127407921915	-0.399328424093328	-0.0648664213995403	-0.12827692126686	0.292082632542033	0.291550468524612	0.245893578698751	0.380135434583555	0.291211756556882	0.166457561232431	0.780127903830625	0.194882240843611	0.295706150369728	0.293492944936342	0.823732750189949	0.440927232612272	7054	57305	5066	4249	2961	2280	1854	1308	45	45	48	40	41	37	57536	58353	59641	60322	60748	61294	1712	1712	1709	1717	1716	1720
J10_LOWERINF	60_70	FinnGen	M13_ARTHROSIS_KNEE_PRIM_ICD10	0.00694406992968923	-0.534885096607638	-0.0603537096819805	-0.285453119456203	0.240518733060364	-0.370054997693615	0.29088324165131	0.303250735233806	0.279219370875468	0.355020803822942	0.251873618854581	0.230640291310222	0.980954420242005	0.0777592986648295	0.828869590680978	0.421370308018321	0.339619004287011	0.108610903187175	6530	85441	4789	4033	2801	2110	1674	1126	44	41	43	35	31	19	84559	85315	86547	87238	87674	88222	2579	2582	2580	2588	2592	2604
J10_LOWERINF	60_70	FinnGen	M13_ARTHROSIS_OTH	0.802575497769917	0.581837175013303	-0.0709253997002286	0.158273318698561	-0.28138328234663	0.0630552973400178	0.305380662560745	0.280933278692798	0.449454176282047	0.449342311159608	0.501649464752259	0.26870143913551	0.00858594860087372	0.0383506952216119	0.874611714965513	0.724663316048295	0.574854705393186	0.814467385527186	3365	56038	2307	1928	1346	985	826	541	31	23	19	15	15	14	55418	55797	56379	56740	56899	57184	1647	1655	1659	1663	1663	1664
J10_LOWERINF	60_70	FinnGen	M13_ARTHTROSIS_COX	0.197539812592927	0.204331469333281	0.487353658718681	0.169274654268211	0.128786526482551	-0.243971810596975	0.336132158340956	0.270199403757826	0.291360410187425	0.410146439326106	0.409963934463988	0.317322602351204	0.556743775363005	0.449514472086474	0.0943896813013995	0.679813528181459	0.753413865549099	0.441985491342944	3828	56879	3074	2560	1583	1044	713	399	44	38	24	14	11	10	55930	56444	57421	57960	58291	58605	1659	1665	1679	1689	1692	1693
J10_LOWERINF	60_70	FinnGen	M13_CERVICALGIA	0.814097867837645	0.464884165094551	0.166835988166477	0.983970680221044	1.14593093700066	0.4224585453226	0.70854433440882	0.708376561278217	1.0009384697405	0.708420560044047	0.578734552720303	0.354579482356322	0.250567371243728	0.5116523424761	0.867622185797416	0.164843686410762	0.0476964379467693	0.233482705046015	646	66689	425	350	210	172	152	132	6	6	6	9	10	8	65120	65195	65335	65373	65393	65413	1784	1784	1784	1781	1780	1782
J10_LOWERINF	60_70	FinnGen	M13_CERVICDISC	-0.297777623423876	-0.82855026112482	0.852170855113759	0.86521630406265	0.532636602543802	0.183576092577192	1.00123261881066	1.00104456186656	0.449593425397034	0.449504595511791	0.448935070372808	0.236990734304477	0.766152724511577	0.407848524091133	0.0580360495119682	0.0542516391910662	0.235446756382189	0.438568400907226	1163	66697	604	543	479	453	428	373	10	11	16	18	18	18	65456	65517	65581	65607	65632	65687	1790	1789	1784	1782	1782	1782
J10_LOWERINF	60_70	FinnGen	M13_DEFORMDORSO	0.257225654122778	0.785651225956401	-0.377039887254438	1.03995624080256	1.35884643402779	0.757324664556579	0.708445150715449	0.449145565548848	1.0008194062864	0.578838612075898	0.448741252349127	0.354457521041819	0.716541551175697	0.0802542216963221	0.706373380486438	0.0723950851320394	0.00246072957493608	0.0326326697612126	1023	66876	744	616	376	241	192	143	12	12	8	10	11	8	65354	65482	65722	65857	65906	65955	1789	1789	1793	1791	1790	1793
J10_LOWERINF	60_70	FinnGen	M13_DORSALGIA	0.902526863002768	0.760332588841778	0.413300822813139	0.671729570683355	0.0935429930652116	0.0546749267090962	0.217180902770626	0.196242395854263	0.280086524014804	0.280120563294073	0.335398920844003	0.184170520883987	3.24370296348821e-05	0.000106863012471143	0.140046368141462	0.0164847913537625	0.780321033013558	0.766564831396308	5942	68806	4130	3267	2106	1555	1282	1039	67	51	37	38	33	30	68604	69467	70628	71179	71452	71695	1947	1963	1977	1976	1981	1984
J10_LOWERINF	60_70	FinnGen	M13_DORSALGIANAS	1.49540933961384	1.2408924695605	0.0391939641133943	-0.387250386080165	0.438184518024586	0.230216515621452	0.356070275846073	0.335616233495779	0.708278871925294	1.00078540963142	0.578600244843834	0.30245343691417	2.67199249631544e-05	0.000217857300839209	0.955870057361525	0.698795834170198	0.448859226864172	0.446559418332724	1220	67149	825	638	456	332	284	251	19	13	10	12	13	11	65700	65887	66069	66193	66241	66274	1825	1831	1834	1832	1831	1833
J10_LOWERINF	60_70	FinnGen	M13_DORSOPATHY	0.675074080896189	0.488222099594529	0.0583171783695336	0.458553359248225	0.104327630290799	0.0331050618518015	0.189944664691479	0.168550839331356	0.238741698056564	0.216619932979892	0.226435366857777	0.118569405733253	0.000379337628700634	0.00377246527987137	0.807022547464857	0.0342720104099862	0.644985789091159	0.780088212660833	10067	69884	6608	5522	3896	3059	2645	2204	101	87	76	81	75	74	71200	72286	73912	74749	75163	75604	2042	2056	2067	2062	2068	2069
J10_LOWERINF	60_70	FinnGen	M13_DORSOPATHYOTH	0.586632795340631	0.650970118927161	-0.0489807577374756	0.35399750255414	0.174548548560661	0.010222606016763	0.217067973376517	0.170887287787932	0.279988191168089	0.252973220021457	0.245261740685767	0.152944277781857	0.00688138929188367	0.000139330530957762	0.861127835846485	0.161708731513462	0.476661255741573	0.946710065635561	8377	69383	5547	4640	3193	2517	2170	1792	81	71	54	52	51	44	70141	71048	72495	73171	73518	73896	1991	2001	2018	2020	2021	2028
J10_LOWERINF	60_70	FinnGen	M13_FIBROBLASTIC	-0.752662553960499	-0.542129141393531	0.135717443909406	0.427728403107624	-0.231207614884685	-0.0964889895678862	1.00086945311279	0.708146370732455	0.578613580769016	0.578628255076209	0.707999875264043	0.317125796318067	0.452045816269885	0.443937643517473	0.814553153294656	0.459778848734782	0.743997308591615	0.760929108634874	1170	67405	837	696	509	365	312	232	7	10	10	10	9	10	65715	65856	66043	66187	66240	66320	2016	2013	2013	2013	2014	2013
J10_LOWERINF	60_70	FinnGen	M13_GOUT	0.889824321819807	1.28306941910362	0.806294199321331	0.157987658203601	0.867048209389721	0.316214277625015	0.356158966894406	0.25322344330056	0.410234682995266	0.708230964662336	0.501505518182339	0.379019112885294	0.0124758538191227	4.04249688263117e-07	0.0493626165806119	0.823478194833308	0.0838286649080296	0.404113985614424	1436	56199	1199	865	498	308	185	89	33	28	16	10	11	7	54696	55030	55397	55587	55710	55806	1707	1712	1724	1730	1729	1733
J10_LOWERINF	60_70	FinnGen	M13_IMPINGEMENT	-0.00804868425796779	0.385511583600778	-0.0492417500803874	0.607866307469114	0.539286730267305	-0.120437438869324	1.00147959560702	0.579140875001738	0.708489122473742	0.501686700614177	0.409920423932895	0.378956424516399	0.993587635932849	0.505627707923224	0.944589659780772	0.225648205556177	0.188312085192738	0.75062646727688	941	67210	418	435	443	459	478	416	10	11	11	13	12	7	65714	65697	65689	65673	65654	65716	2009	2008	2008	2006	2007	2012
J10_LOWERINF	60_70	FinnGen	M13_INTERVERTEB	0.0433836837878	0.219179585584069	-0.450159945125608	0.226927441798078	-0.371061571618208	0.116589868361542	0.449323576637936	0.318753819974687	0.501641820560924	0.380205808995942	0.448837764623391	0.197758538552394	0.923081127204127	0.491695896691178	0.369519787681545	0.550604714001672	0.408397784939501	0.555487898644332	3495	67272	2102	1914	1443	1250	1099	903	24	25	21	24	23	26	66819	67007	67478	67671	67822	68018	1822	1821	1825	1822	1823	1820
J10_LOWERINF	60_70	FinnGen	M13_JOINTOTH	0.525275144810986	0.52148467903423	-0.70808941448632	0.597522822324061	0.636377350497282	-0.284651625559238	0.380823806170778	0.319203967447829	0.708566422117385	0.410726129415723	0.355992890420687	0.334863151822835	0.167798336217805	0.102321096650797	0.317636407396244	0.145725683767706	0.0738385429771456	0.395295290522381	2914	55938	1950	1596	1050	778	655	555	21	19	14	17	17	9	55230	55584	56130	56402	56525	56625	1651	1653	1658	1655	1655	1663
J10_LOWERINF	60_70	FinnGen	M13_KNEEDERANGEMENTS	-0.554786601251351	-0.788580480742068	-0.465262764622005	-0.470535751186699	0.383013403161333	-0.391232060692244	0.708959344492093	0.579089029506818	0.501869557215989	0.50179192221023	0.280148057075922	0.210081794435249	0.433899312518269	0.173273527778657	0.353895824648509	0.348393004601388	0.171568241048323	0.0625630050181102	2748	55567	1515	1479	1319	1280	1193	958	16	18	26	30	30	23	55145	55181	55341	55380	55467	55702	1639	1637	1629	1625	1625	1632
J10_LOWERINF	60_70	FinnGen	M13_LIMBPAIN	0.684178483950871	0.798962996023208	1.03492229891716	1.006034645899	-0.20683103890409	0.230557626563291	0.261269194891093	0.216408234882542	0.260922213893039	0.335482743941156	0.578435191563431	0.334599876223031	0.00882726208247373	0.000222563008361009	7.29658646761984e-05	0.00271074353156929	0.72066517450383	0.490788828301661	4257	68969	3317	2592	1355	734	565	386	52	40	28	16	9	9	67701	68426	69663	70284	70453	70632	2156	2168	2180	2192	2199	2199
J10_LOWERINF	60_70	FinnGen	M13_LOWBACKPAIN	1.14356602667948	0.795601519508804	0.956930319798916	0.96487204648862	-0.0529510595338893	0.289038977550964	0.261642336879987	0.270137526880723	0.318821054746662	0.380289939357907	0.578681355018358	0.289785068143555	1.23836140964025e-05	0.00322775023662379	0.00268683695604002	0.0111742749316672	0.927092950722897	0.318558084104138	3099	67900	2255	1712	1008	672	524	386	43	29	21	15	13	12	66821	67364	68068	68404	68552	68690	1880	1894	1902	1908	1910	1911
J10_LOWERINF	60_70	FinnGen	M13_LOWBACKPAINORANDSCIATICA	1.03765422581677	0.618006013373789	0.49526231939723	0.57348944864843	0.132534663236053	-0.211255974624891	0.221236149373463	0.231862067076923	0.303438187977846	0.335175403168134	0.379371317878224	0.26816932858081	2.72863147637582e-06	0.00768959496930565	0.102643947932439	0.0870787259412074	0.72682400647385	0.430830766212035	4594	88275	3245	2553	1591	1151	924	706	55	38	26	22	18	14	86978	87670	88632	89072	89299	89517	2591	2608	2620	2624	2628	2632
J10_LOWERINF	60_70	FinnGen	M13_MENISCUSDERANGEMENTS	-1.05625042468188	-0.362465152570395	-0.135986753545357	-0.368036521719651	0.211581673996395	-0.465781459872502	1.00132395105485	0.502025500089367	0.449323063722355	0.501822327990985	0.318705204705999	0.23714027094972	0.291492171850642	0.470291120090878	0.762158084450359	0.463314467164383	0.506767795248005	0.0495115275532462	2336	55466	1220	1242	1177	1167	1095	890	14	16	23	23	22	18	54942	54920	54985	54995	55067	55272	1626	1624	1617	1617	1618	1622
J10_LOWERINF	60_70	FinnGen	M13_MUSCULOSKELETAL	0.714438354194152	0.365188648049519	0.0361475997500995	0.122670443330405	0.108515493528008	-0.0860618893677416	0.153128384595435	0.140884991049355	0.180613448477852	0.185978611042484	0.162731907818532	0.0894787403108412	3.07692747517923e-06	0.00953907347564658	0.841372718052506	0.509514173169	0.504876898554786	0.336143132762305	18635	38777	11780	10341	7918	6660	5891	4883	164	146	137	144	144	143	44219	45658	48081	49339	50108	51116	1249	1267	1276	1269	1269	1270
J10_LOWERINF	60_70	FinnGen	M13_OTHERJOINT	0.295755640135207	0.173010900108117	-0.352761597972216	-0.0724005786851217	0.457836760265852	-0.597906444076003	0.292568344430895	0.239659284230714	0.336057195940343	0.304502335388855	0.20390426710437	0.168795694802244	0.312067074167821	0.470353747657481	0.293852834837818	0.812061886476576	0.0247455737334728	0.000396819342543601	6546	56370	3953	3601	2878	2528	2261	1845	47	47	46	55	55	36	57199	57551	58274	58624	58891	59307	1717	1717	1718	1709	1709	1728
J10_LOWERINF	60_70	FinnGen	M13_POLYARTHROPATHIES	0.651864573313491	0.783341801007823	0.655736202796006	0.3482368731858	0.536326678288419	0.229195026333158	0.280531677833636	0.216774116427076	0.280110019624524	0.379983489935052	0.318433580181529	0.210105224015655	0.020142895098264	0.000301937972705659	0.0192324159578563	0.359429535763604	0.0921303787130984	0.275335240871081	3594	56882	2683	2147	1382	1000	773	527	51	46	36	27	28	23	55975	56511	57276	57658	57885	58131	1767	1772	1782	1791	1790	1795
J10_LOWERINF	60_70	FinnGen	M13_RHEUMA	1.01652020605127	0.326450289548195	0.206850160909509	0.480132806745538	0.29709507410757	-0.273589253989011	0.41062644268268	0.449048595621014	0.578838895226265	0.578900344875702	0.578868897578898	0.409482769884353	0.0133036653089104	0.467236923261033	0.720827111061767	0.406885077670181	0.607787797132118	0.504048227155607	1270	55645	912	787	546	402	333	248	13	10	10	10	8	6	54367	54492	54733	54877	54946	55031	1623	1626	1626	1626	1628	1630
J10_LOWERINF	60_70	FinnGen	M13_RHEUMA_INCLAVO	1.00794381667516	0.180675094589903	0.0437687565051313	0.623707895531957	0.162514528399125	-0.340108611818632	0.379471167311148	0.448307002824988	0.578212164628218	0.501022265150951	0.578187432675002	0.40892272781696	0.00790313611166267	0.68693612663693	0.939660396330927	0.213179313765293	0.778652217993091	0.405567836447203	1406	94307	1004	873	601	435	357	255	15	11	11	11	8	6	91984	92115	92387	92553	92631	92733	2710	2714	2714	2714	2717	2719
J10_LOWERINF	60_70	FinnGen	M13_ROTATORCUFF	-0.0754147400234421	0.516367030936795	-0.0518415126821482	0.0365718909637828	0.307309210056494	-0.106472440865543	0.449506387103309	0.261428405155349	0.380098702051884	0.379946995343129	0.290893819477316	0.214556938697561	0.866762380684852	0.0482482134993441	0.891513289132901	0.923317855627413	0.290771409799593	0.619722772711574	3683	67730	2295	2055	1584	1380	1227	883	30	35	29	31	29	22	67031	67271	67742	67946	68099	68443	2057	2052	2058	2056	2058	2065
J10_LOWERINF	60_70	FinnGen	M13_SHOULDER	-0.280744585292777	0.287033351339049	0.0265159054600515	-0.134567504077091	0.0418186155880259	-0.144705697153724	0.449493085696043	0.261420072160185	0.318776446869593	0.355690436742348	0.279673787976748	0.175714247781856	0.53224646639484	0.272214324236837	0.933708214244146	0.705187255481616	0.881138276808146	0.410207496743282	4848	67914	2864	2596	2095	1899	1743	1353	37	41	39	39	40	33	67789	68057	68558	68754	68910	69300	2072	2068	2070	2070	2069	2076
J10_LOWERINF	60_70	FinnGen	M13_SOFTTISSUE	0.453797716921965	0.272971975080585	0.437616960042817	0.0385993135423643	-0.0842063847661997	-0.0987577614988955	0.193204192833207	0.170734663655547	0.180609303609999	0.23859956334251	0.220945872132183	0.12170287871931	0.0188340964361165	0.109863233243566	0.0153927818349665	0.871483472568271	0.703115906874293	0.417098047687358	11791	70294	7774	6578	4652	3701	3260	2554	105	99	84	67	68	70	71953	73149	75075	76026	76467	77173	2253	2259	2274	2291	2290	2288
J10_LOWERINF	60_70	FinnGen	M13_SOFTTISSUEOTH	0.840122020478607	0.765886171707007	0.904055759325806	0.752852183659186	0.238780384592305	-0.411181773518878	0.221808299954659	0.199577129990717	0.24550500632471	0.318608827183758	0.379678311231535	0.317424586763476	0.000152106978462607	0.000124270582482837	0.000231018511680705	0.0181308132834351	0.529413328194358	0.195193179650939	5327	69243	3991	3142	1757	1079	858	644	66	47	32	20	14	10	68342	69191	70576	71254	71475	71689	2171	2190	2205	2217	2223	2227
J10_LOWERINF	60_70	FinnGen	M13_SPINSTENOSIS	0.848114126765223	0.583553177131088	0.402126987326379	0.306722106703608	0.376325022697566	0.0137283248537429	0.280229627415607	0.260886124990008	0.355550500783107	0.448812843269004	0.409787171742774	0.302493488959255	0.00247405275821702	0.0252986394160594	0.258055836102888	0.494349320892927	0.358439523723433	0.963801338471587	3043	67931	2349	1900	1194	795	586	375	40	32	21	18	17	11	66734	67183	67889	68288	68497	68708	1851	1859	1870	1873	1874	1880
J10_LOWERINF	60_70	FinnGen	M13_SPONDYLOPATHY	0.621391748147481	0.408946175488133	0.549461594835726	0.36488404494196	0.243055186463084	0.099820703492228	0.253229143245755	0.226752441930922	0.252893287207638	0.318593333396714	0.303656156716495	0.178381008177106	0.0141327519509777	0.0713110080561864	0.0298027996409291	0.252086075521905	0.423462298586454	0.575757310144601	5255	68431	3658	3066	2085	1524	1257	937	61	53	41	36	35	32	68061	68653	69634	70195	70462	70782	1906	1914	1926	1931	1932	1935
J10_LOWERINF	60_70	FinnGen	M13_SPONDYLOSIS	0.60058650201285	-0.323943145152887	0.35854897709316	0.46264124886335	0.0524373695011403	0.23852872246885	0.356186970110141	0.449019941363757	0.380139819663443	0.410290768831547	0.44884254064626	0.22499039403145	0.0917659155465293	0.470635832000248	0.345577134678853	0.259491586904038	0.906996366963554	0.289065939538442	2979	67335	1964	1702	1184	876	739	571	27	22	20	19	19	20	66502	66764	67282	67590	67727	67895	1821	1826	1828	1829	1829	1828
J10_LOWERINF	60_70	FinnGen	M13_SYNOTEND	-0.477039165652849	-0.224230923226767	-0.650862378336943	-1.13600858286325	-1.38419542128873	0.196633862497644	0.708691832325242	0.501769493419684	0.708270158724302	1.00078862633239	1.00070061890502	0.268495103576791	0.500866894248517	0.654961457663891	0.358123559991904	0.256327806695627	0.166595485853731	0.463951619949473	2288	67541	1551	1345	943	729	619	420	8	10	7	7	11	14	66242	66448	66850	67064	67174	67373	2028	2026	2029	2029	2025	2022
J10_LOWERINF	60_70	FinnGen	N14_CALCUKIDUR	-12.079334185477	0.659522795785755	0.392948388841811	0.361299218253047	0.163552209348843	-0.499940680801962	280.136280883554	0.379312599201648	0.501052066274226	0.578222554649562	0.578174066073576	0.354239570341523	0.965606281200586	0.0820819880448104	0.432895415321324	0.532073081154577	0.777271041195955	0.158154198299312	1130	94946	799	684	489	348	283	221	16	18	15	13	10	8	92509	92624	92819	92960	93025	93087	2752	2750	2753	2755	2758	2760
J10_LOWERINF	60_70	FinnGen	N14_FEMALEGENNONINF	-0.131451890970711	-0.271765924560001	-0.302845282787742	-0.158175504772758	0.319146297175972	-0.386047610874222	0.362861549572583	0.361932052054362	0.453542633125704	0.453519834496432	0.309978834081095	0.224701790134533	0.717154315700861	0.452727562961714	0.504304182337976	0.727259682776833	0.30320979974975	0.0857885505778181	6942	20010	4969	3936	1788	1460	1319	1236	27	24	23	27	26	21	21539	22572	24720	25048	25189	25272	417	420	421	417	418	423
J10_LOWERINF	60_70	FinnGen	N14_FEMGENPROL	0.648367270218741	-0.910113309542166	-0.220216134762391	-0.0677017826161999	0.439092555634692	0.0341353295027827	0.417168506317895	0.7116113989945	0.5826579976724	0.582473675060564	0.414647812665247	0.306666363357639	0.120134443841595	0.200915697633734	0.705467043571629	0.907469081180141	0.289621173564958	0.911369758910927	2235	19356	1611	1380	955	770	605	421	17	16	21	20	17	11	19579	19810	20235	20420	20585	20769	384	385	380	381	384	390
J10_LOWERINF	60_70	FinnGen	N14_GENITOURINARY	0.669339166029569	0.432830655844787	0.440286633795148	0.203848240898185	0.27420864164024	0.0639732449158179	0.142530943870799	0.132287810463155	0.156806367570928	0.204611034846649	0.187253701850945	0.111184897828996	2.65179393813447e-06	0.00106832584227561	0.00498755503877891	0.319118014003439	0.143092970460959	0.565036283075901	18302	46801	14076	11244	6723	4752	3581	2556	183	155	128	114	105	88	49504	52336	56857	58828	59999	61024	1340	1368	1395	1409	1418	1435
J10_LOWERINF	60_70	FinnGen	N14_MALEGEN	0.39342446597603	0.190317927421464	0.245472169152881	-0.148540214401525	0.258103976137956	-0.0200004482623388	0.201607035048711	0.179489155427708	0.208769038971397	0.304665619576812	0.246098338274147	0.155304176981978	0.0510044715313157	0.28899401105703	0.239671871164415	0.625867475655087	0.294277586948422	0.897529813868115	7804	38522	6498	5213	3358	2197	1451	774	93	87	69	58	57	43	38379	39664	41519	42680	43426	44103	1356	1362	1380	1391	1392	1406
J10_LOWERINF	60_70	FinnGen	N14_POSTMENBLEED	-0.832647339032188	0.329445745956925	0.323443611411215	0.132277467503689	0.0546533287458877	-0.238515258410999	1.00404295714606	0.455080862105279	0.506894527732842	0.583048728803663	0.505648125834569	0.321139136200062	0.406937761550573	0.469109982655569	0.523416017474321	0.820523226720826	0.913927715973957	0.457653482888981	1980	19124	1223	1048	778	639	603	484	13	14	14	12	12	10	19488	19663	19933	20072	20108	20227	380	379	379	381	381	383
J10_LOWERINF	60_70	FinnGen	N14_PROSTHYPERPLA	0.276918805062892	0.249162746938464	0.257597528616046	-0.118959780771382	0.204714530902465	0.0423459235361318	0.22843984236974	0.187787708670434	0.227925406443466	0.336289996736607	0.291818688689808	0.188083879095622	0.225429083331252	0.184564252113632	0.258398920098407	0.723532500520085	0.482983080340244	0.821867390380966	6343	38266	5511	4366	2713	1680	1039	462	83	76	55	44	40	29	37685	38830	40483	41516	42157	42734	1330	1337	1358	1369	1373	1384
J10_LOWERINF	60_70	FinnGen	N14_PYELONEPHR	1.27750026232883	1.18841548927827	0.429954773244065	0.862439498130848	-0.144639418213255	0.892068546381379	0.238276783750236	0.215713700108912	0.409562398920368	0.409552238826806	0.707791864538772	0.317067034003683	8.25734576543542e-08	3.60415271023079e-08	0.293814379175799	0.0352207966002518	0.838077625525378	0.00490051716540683	2572	89044	2142	1561	880	517	334	188	46	31	17	15	10	10	87097	87678	88359	88722	88905	89051	2331	2346	2360	2362	2367	2367
J10_LOWERINF	60_70	FinnGen	N14_RENALTUB	1.36485906047823	1.08590885385021	0.598655820948355	1.04620727107816	1.05019936605045	0.782219118511951	0.17483167757756	0.174468356355093	0.29046062257252	0.290431396992289	0.303040091498812	0.259117483496714	5.87031748601874e-15	4.84321785505626e-10	0.0392976282259041	0.000315471522139315	0.000529156067649753	0.00253793328663384	4419	90943	3667	2584	1424	853	535	313	87	59	39	30	21	15	89129	90212	91372	91943	92261	92483	2479	2507	2527	2536	2545	2551
J10_LOWERINF	60_70	FinnGen	N14_URETHRAOTH	1.33300593693807	1.23223164000072	0.388147341347226	0.411721577055066	0.753953915215946	-0.0345293175107911	0.216643556553542	0.19591700544048	0.379864843964673	0.448884204936188	0.35573378785302	0.318551311211906	7.60349375721437e-10	3.18368305269347e-10	0.306873770111201	0.359032029407732	0.0340538937250196	0.91368249634428	3583	82324	2748	2088	1242	837	647	463	60	43	23	21	17	10	80899	81559	82405	82810	83000	83184	2200	2217	2237	2239	2243	2250
J10_LOWERINF	60_70	FinnGen	N14_URINOTH	1.09929210880386	1.00395924296094	0.826210922188253	0.570416774245041	0.603155207196944	-0.155877321284047	0.164459110793265	0.15160306227972	0.216105141921931	0.303593997328191	0.290740647460344	0.268727115837482	2.32049594676156e-11	3.53679479083765e-11	0.000131736423877181	0.060260842259126	0.0380285164054002	0.561875485693261	7910	84548	6433	4737	2488	1537	1095	677	116	83	49	32	24	14	83576	85272	87521	88472	88914	89332	2333	2366	2400	2417	2425	2435
J10_LOWERINF	60_70	FinnGen	N14_UROLITHIASIS	-0.945509939369205	0.530907779064495	0.284435764325239	0.271309724050442	0.075998848316949	-0.414845300439858	1.000601001812	0.379317027372284	0.501042767947831	0.578218734627168	0.578175948728372	0.33406119516442	0.344688473597599	0.161620758533356	0.570247115746525	0.638914950575939	0.895422593839682	0.214301405371683	1257	95048	908	772	542	380	309	232	17	19	16	14	11	9	92626	92762	92992	93154	93225	93302	2754	2752	2755	2757	2760	2762
J10_LOWERINF	60_70	FinnGen	NEURODIS	0.755321135615279	0.698421388827332	0.798347528666385	0.650416361874871	0.549977834411306	0.235857532592869	0.15501328500737	0.131856296681311	0.145710517484154	0.175196142207026	0.168371938891796	0.113541697272495	1.10126832987076e-06	1.17825402146868e-07	4.27742942511047e-08	0.000205218894468252	0.00108906603591115	0.0377760198651246	18581	24206	13397	10963	7535	5438	4362	3037	208	179	155	115	99	89	28407	30841	34269	36366	37442	38767	775	804	828	868	884	894
J10_LOWERINF	60_70	FinnGen	NONALLERG_ASTHMA	2.42506425085723	4.41248599079728	3.96665009924765	3.78812007561502	2.96792484369529	3.80785309387162	1.01724435663789	0.339296131502043	0.445531491544395	0.530142017596082	0.728163372759801	0.389233049069339	0.0171277203857754	1.14865190205154e-38	5.42657367924829e-19	8.96808506670265e-13	4.58356999732541e-05	1.33249393284555e-22	965	54274	664	551	432	335	270	190	14	19	13	12	8	8	54499	54612	54731	54828	54893	54973	62	57	63	64	68	68
J10_LOWERINF	60_70	FinnGen	NONALLERG_ASTHMA_EXMORE	2.40789265080861	4.40019116547838	3.95700213615436	3.77892799101746	2.96487881628378	3.79382478669261	1.01818421264385	0.342073222858352	0.447670494498843	0.531879918049142	0.729595590922667	0.391903794984465	0.0180354752658052	7.24158355771162e-38	9.64968378125185e-19	1.20451724986547e-12	4.82948790762383e-05	3.64925955224251e-22	965	51636	664	551	432	335	270	190	14	19	13	12	8	8	51864	51977	52096	52193	52258	52338	59	54	60	61	65	65
J10_LOWERINF	60_70	FinnGen	OFFICIAL_TILASTOKESKUS	1.1355189857595	0.814036894856122	0.977970058367182	-0.551191605542799	-0.243801068352171	0.753378099926437	0.269887418102426	0.252386881444581	0.279491189227116	0.707936402692837	0.578256886491135	0.243582364704334	2.58348254321238e-05	0.00125817238988802	0.000466816189865117	0.436221769573796	0.673306950707905	0.00198204870099404	2362	92123	1737	1408	975	657	497	316	36	29	24	16	16	17	90057	90386	90819	91137	91297	91478	2655	2662	2667	2675	2675	2674
J10_LOWERINF	60_70	FinnGen	PAIN	0.78788102963584	0.463508591509072	0.557616206344161	0.345316922602731	0.0555187816625823	0.0024323346355672	0.153800877555148	0.14717806134159	0.167339108938403	0.20825129169517	0.216721218530012	0.121739229328238	3.01136560951514e-07	0.00163659339253742	0.000861459790344879	0.0972823072025748	0.797814915482517	0.984059426450888	14931	58696	10599	8606	5744	4282	3472	2721	141	116	89	82	77	71	61121	63114	65976	67438	68248	68999	1766	1791	1818	1825	1830	1836
J10_LOWERINF	60_70	FinnGen	PNEUMOBACTKNOWN	1.96452757433599	2.0113969183551	1.64270736217363	1.45203814254772	1.09600853350649	0.69017421133819	0.192361448723367	0.156108904933232	0.231866296399	0.303325741379178	0.354951838967817	0.317054535049125	1.73976065704812e-24	5.49774105357262e-38	1.3932755740511e-12	1.69243308061484e-06	0.00201666599159361	0.0294931625076987	2189	93071	1744	1207	779	509	365	210	93	71	38	25	15	10	91155	91692	92120	92390	92534	92689	2268	2290	2323	2336	2346	2351
J10_LOWERINF	60_70	FinnGen	PNEUMONIA	2.19282603371334	1.79435692017987	1.62194127074778	1.44431663447669	1.31637818405536	0.753996777903192	0.11085617920314	0.112925432349567	0.154903027586106	0.207157307220097	0.220811252138636	0.209918481781283	4.35557255962074e-87	7.46242587838224e-57	1.17783826356008e-25	3.12296203293247e-12	2.4985045516229e-09	0.000328332350870864	6523	87964	5345	3591	2175	1313	876	500	231	155	88	57	38	23	86947	88701	90117	90979	91416	91792	1964	2040	2107	2138	2157	2172
J10_LOWERINF	60_70	FinnGen	PRIM_KNEEARTHROSIS	0.128681773367984	-2.23475667578167	-0.16860745098956	-0.28900824393113	0.109745474476845	0.0186305788236791	0.379756684331151	1.00055086052451	0.448402449779589	0.578306844455997	0.448335617607113	0.354500118567235	0.734720310533504	0.0255142570183209	0.706903417104187	0.617251853682175	0.806623530128806	0.958086865311103	3112	82960	2471	2057	1267	813	603	362	17	13	16	13	13	8	81143	81557	82347	82801	83011	83252	2441	2445	2442	2445	2445	2450
J10_LOWERINF	60_70	FinnGen	PULM_ANXIETY	1.09506026261606	1.61240567605955	0.855602860564258	-0.307431568601315	0.596130859714923	0.651488386557064	0.449342358672709	0.29142656990732	0.501652537011362	1.00072985752822	0.578442417324922	0.354536429444593	0.0148085004890375	3.1515413520789e-08	0.0880884129386478	0.758685550611527	0.302738083932751	0.0661245949313551	1325	82510	869	713	478	337	279	224	25	21	12	9	9	8	80643	80799	81034	81175	81233	81288	2298	2302	2311	2314	2314	2315
J10_LOWERINF	60_70	FinnGen	PULM_PNEUMONIA_SEPSIS	3.14077651399722	2.73289583502811	2.55990227387557	2.37935235662976	2.22886151506887	1.44073383851997	0.121798932252168	0.122793760225627	0.162264549470454	0.212668218641085	0.225348209776918	0.211619260836217	1.25448082135637e-146	9.87059864350629e-110	4.54389017716136e-56	4.66342138698013e-29	4.56620321903599e-23	9.88677072899089e-12	6537	77355	5355	3599	2186	1320	882	502	231	155	88	57	38	23	77403	79159	80572	81438	81876	82256	903	979	1046	1077	1096	1111
J10_LOWERINF	60_70	FinnGen	R18_ABDOMI_PELVIC_PAIN	0.665460674357593	0.420539297138352	0.882331379020008	0.557747663739048	0.33421462177169	0.109722746573327	0.196480222852632	0.183343466791813	0.177928135528474	0.238540157015837	0.245021632976284	0.162101773219612	0.00070684777827864	0.0218063613190866	7.08861704590659e-07	0.0193783822330684	0.172560996327287	0.498484841234743	8594	72220	6419	5118	3244	2338	1827	1289	96	78	68	56	45	39	72271	73572	75446	76352	76863	77401	2028	2046	2056	2068	2079	2085
J10_LOWERINF	60_70	FinnGen	R18_ABNORMALITI_BREAT	1.59288678021378	1.36250791078585	1.29126506012449	1.12074140856864	1.05245160960671	0.478511761110929	0.1548937692607	0.142887930878767	0.178552932375407	0.227052842801995	0.216434034854116	0.184712556421981	8.34286981648613e-25	1.4916455056174e-21	4.76516557406679e-13	7.9725672624395e-07	1.15801152902806e-06	0.00958156949647612	6038	67324	4432	3510	2290	1558	1199	864	145	107	70	50	46	30	67002	67924	69144	69876	70235	70570	1783	1821	1858	1878	1882	1898
J10_LOWERINF	60_70	FinnGen	R18_ABNORMAL_FINDI_EXAMI_BLOOD_WO_DIAGNOSIS	0.756856291432865	0.376987105470519	0.812476220590363	0.229450071944272	0.535693802296629	0.604104499994686	0.290681307609852	0.290387541900766	0.303163280529765	0.500969065123172	0.448182851219199	0.378622798248447	0.00922147689596203	0.194211521688216	0.00736231549882977	0.646943492339442	0.231986536796554	0.110593491476598	2418	94155	1968	1555	915	557	349	192	35	26	20	13	11	7	91802	92215	92855	93213	93421	93578	2768	2777	2783	2790	2792	2796
J10_LOWERINF	60_70	FinnGen	R18_ABNORMAL_FINDI_EXAMI_OTHER_BODY_FLUIDS_SUBST_TISSU_WO_DIAGNOSIS	-0.317706243510334	0.480493789262795	-12.9171421451881	-0.611847143034162	-0.835182825568208	0.141570811615648	0.707996773177714	0.40949922122094	411.075180980851	1.0006174148615	1.00053708057612	0.379018314385886	0.653619458728165	0.240647767598551	0.974932340997243	0.54088872960614	0.403867208873602	0.708761677168311	1526	94107	1111	834	526	402	341	277	9	9	6	8	7	7	91703	91980	92288	92412	92473	92537	2810	2810	2813	2811	2812	2812
J10_LOWERINF	60_70	FinnGen	R18_COUGH	1.77651731614161	1.4870143524309	0.528556582945702	0.490138414818391	0.288316375433131	0.5953830795581	0.281327256431585	0.261871986670724	0.50201235207108	0.579062165238654	0.578870616643519	0.268987526069997	2.70561093782878e-10	1.35959073513475e-08	0.29239798610976	0.397310186801614	0.618436789875375	0.0268685213550866	1696	64676	1188	1010	679	511	406	296	36	27	12	15	14	14	63728	63906	64237	64405	64510	64620	1420	1429	1444	1441	1442	1442
J10_LOWERINF	60_70	FinnGen	R18_DIZZI_GIDDI	0.679590145170053	0.548688406584345	0.653457887686873	0.669745978577724	0.21642170054899	0.323496153182087	0.260587656494367	0.226012894048195	0.269290954550709	0.31797024402216	0.379303017652357	0.243882723639012	0.00910958915416469	0.0151954802856615	0.0152416019820264	0.0351768670579367	0.568286193768791	0.184693517332076	3999	86591	3111	2544	1609	1067	784	514	56	48	36	25	23	17	85104	85671	86606	87148	87431	87701	2319	2327	2339	2350	2352	2358
J10_LOWERINF	60_70	FinnGen	R18_DYSPNOEA	1.63990311631534	1.48735621643342	1.32215115450509	1.21876462571029	1.16983347568548	0.670781484179412	0.156481788250182	0.143827820987882	0.198909799752061	0.260296483815881	0.251967057952132	0.205355343921041	1.069316178771e-25	4.58624941419679e-25	2.99150362301649e-11	2.83788804776802e-06	3.43713624739423e-06	0.00108907808037388	4715	89751	3661	2744	1623	975	708	502	129	92	54	38	35	24	88207	89124	90245	90893	91160	91366	2469	2506	2544	2560	2563	2574
J10_LOWERINF	60_70	FinnGen	R18_FEVER_OTHER_UNKNO_ORIGIN	1.98771518100827	1.52288331488321	1.53670749836117	1.0551605087064	1.30701774905027	0.469856677545788	0.176324041974875	0.19625144661263	0.27006614743001	0.44886704173621	0.379700900062206	0.409228939814656	1.78222565595738e-29	8.50246769731468e-15	1.26953672195159e-08	0.01873715262766	0.000576939935059349	0.2509061718051	2821	73949	2323	1621	850	438	288	178	77	46	25	16	12	6	72691	73393	74164	74576	74726	74836	1679	1710	1731	1740	1744	1750
J10_LOWERINF	60_70	FinnGen	R18_GENERAL_SYMPTOMS_SIGNS	1.40471254295656	1.07553579106309	1.16738439487956	0.790970174892854	0.702839479756893	0.122051694718078	0.126201931113706	0.124770414592143	0.151742109057564	0.221132727311347	0.220853936611634	0.194106581133104	8.8960369443467e-29	6.68847095059527e-18	1.4348513310959e-14	0.000347689965174645	0.00146073848266812	0.529488512336831	10634	79135	8322	6305	3752	2330	1671	1091	194	137	82	51	43	27	79196	81213	83766	85188	85847	86427	2057	2114	2169	2200	2208	2224
J10_LOWERINF	60_70	FinnGen	R18_HEADACHE1	1.39764256557946	0.39674122316602	0.942343848279375	1.10162299559363	0.733501323869764	0.450387008200238	0.304786110918184	0.410387396710953	0.380281046866563	0.410316252654299	0.448973696959478	0.302878566892973	4.52575244478939e-06	0.333669990918381	0.0132113925933876	0.00725700867148127	0.102315778015507	0.137009073874247	2098	73009	1497	1231	791	541	420	329	27	20	18	16	15	11	72056	72322	72762	73012	73133	73224	1527	1534	1536	1538	1539	1543
J10_LOWERINF	60_70	FinnGen	R18_MOUTH_BREAT	1.06670175675703	-0.614674910188511	0.461771036129245	0.0691094026712173	0.748728304464474	-0.401640620530965	0.410035722118916	0.707909294734191	0.448404441821415	0.578264408084337	0.379119813690817	0.40882039960441	0.00928211399327332	0.385232233127265	0.303099563746683	0.904869916122573	0.048278124896053	0.325884203882324	1259	93691	758	735	596	508	411	307	18	13	14	12	11	6	91370	91393	91532	91620	91717	91821	2804	2809	2808	2810	2811	2816
J10_LOWERINF	60_70	FinnGen	R18_OTHER_SYMPTOMS_SIGNS_INVOLVI_COGNITIVE_FUNCTIONS_AWARE	0.803134925240441	0.864499026007331	0.418792265558024	1.00374277176418	-0.14609698039463	0.288081572350439	0.335247983917719	0.279392337219103	0.448566058861649	0.409670922225802	0.707856794537428	0.409008333666051	0.0165911817234072	0.00197336651487998	0.350497619196877	0.0142808755535276	0.836483615013355	0.481220083457336	2171	86075	1687	1296	776	485	342	230	27	21	13	13	7	6	84253	84644	85164	85455	85598	85710	2279	2285	2293	2293	2299	2300
J10_LOWERINF	60_70	FinnGen	R18_PAIN_THROAT_CHEST	1.18267688484311	0.734192460318412	0.447935543290596	0.960980228500807	0.609636145158548	0.356781821543491	0.172397863071093	0.173982796790604	0.23926746609488	0.21709903292173	0.238844837524902	0.182011995483839	6.87835751149639e-12	2.44395403626699e-05	0.0611910819512845	9.57920472486492e-06	0.0106972581866461	0.049971193742921	7619	67127	5652	4743	3097	2174	1649	1121	106	82	60	56	41	31	67390	68299	69945	70868	71393	71921	1598	1622	1644	1648	1663	1673
J10_LOWERINF	60_70	FinnGen	R18_SYMPTOMS_SIGNS_ABNORMAL_CLINI_LABOR_FINDI_NOT_ELSEW_CLASSIFIED	1.30427272457736	0.812365295830378	0.996753194814102	0.456396511111857	0.574207873643126	0.385089665903228	0.116124298404602	0.115869155367735	0.122713153816013	0.173283279146564	0.150837891523876	0.0938825891573689	2.8495822584261e-29	2.36523714422846e-12	4.56199158557645e-16	0.00844308874168022	0.000140783333848803	4.09909634398212e-05	24731	35623	17861	14743	10424	7783	6174	4440	308	244	207	165	156	137	41281	44399	48718	51359	52968	54702	904	968	1005	1047	1056	1075
J10_LOWERINF	60_70	FinnGen	R18_SYMPTOMS_SIGNS_INVOLVI_CIRCULATO_RESPI_SYSTEMS	1.22562686758134	0.917362511883088	0.732308606946503	0.819651883823683	0.626520114895554	0.238044397078245	0.123001830796456	0.115488767816636	0.147788247215303	0.164494684030636	0.16607713131122	0.128821944167705	2.18411865266231e-23	1.9686400805884e-15	7.22853930612559e-07	6.2655411318506e-07	0.000161642843032597	0.0646231832302957	14332	70415	10455	8734	5878	4167	3209	2239	237	180	127	105	86	63	72143	73864	76720	78431	79389	80359	1912	1969	2022	2044	2063	2086
J10_LOWERINF	60_70	FinnGen	R18_SYMPTOMS_SIGNS_INVOLVI_COGNITION_PERCEP_EMOTIONAL_STATE_BEHVI	0.564614784316275	0.430262784634067	0.618368996423598	0.684787661885515	0.185411948320908	0.304169052776205	0.226270253968115	0.198794417295483	0.225988595842521	0.260255881044142	0.317766848599341	0.205619921987894	0.0125846572211986	0.0304366927703602	0.00621373587548867	0.00850816517290954	0.55956736303066	0.139065996666579	6119	88226	4722	3808	2423	1609	1172	782	72	62	49	39	32	24	87116	88030	89415	90229	90666	91056	2435	2445	2458	2468	2475	2483
J10_LOWERINF	60_70	FinnGen	R18_SYMPTOMS_SIGNS_INVOLVI_DIGES_SYSTEM_ABDOMEN	0.895332934809982	0.464002431255787	0.860946852181397	0.545306593900786	0.399032804424849	0.0466461669349752	0.157304786458148	0.162151724464522	0.164120475877231	0.221165913473776	0.220877484056803	0.156315195131904	1.2577470614347e-08	0.00421598261507561	1.55586810028124e-07	0.0136784130361644	0.0708278189858551	0.765389527527881	10794	73545	8223	6326	3917	2767	2120	1501	132	101	81	63	51	42	73863	75760	78169	79319	79966	80585	2121	2152	2172	2190	2202	2211
J10_LOWERINF	60_70	FinnGen	R18_SYMPTOMS_SIGNS_INVOLVI_SKIN_SUBCU_TISSUE	-0.450094086631301	0.167641432944477	0.598099264372416	0.859495937067473	-0.19567108034665	0.218807717612972	0.501148460958411	0.317785468073031	0.33480333187786	0.354935193461343	0.578099774208898	0.354344863386912	0.369118779076201	0.597825447082355	0.0740313298591188	0.0154541610355175	0.73500688070969	0.53690541955867	3169	92726	2516	1992	1106	712	490	295	27	25	22	16	9	8	90581	91105	91991	92385	92607	92802	2771	2773	2776	2782	2789	2790
J10_LOWERINF	60_70	FinnGen	R18_SYMPTOMS_SIGNS_INVOLVI_URINARY_SYSTEM	0.671298585631419	0.527826317845231	0.68454352837331	-0.34065318565887	0.0809372448798482	0.0538314811202131	0.220838580993428	0.198697985128381	0.237849555895151	0.500982363620696	0.40933064347495	0.302304813323327	0.00236758550780125	0.00789739887857336	0.00400138437685052	0.496523193948445	0.843255749257775	0.858667838304643	4667	90518	3877	2993	1749	1033	693	390	65	49	29	13	12	11	88696	89580	90824	91540	91880	92183	2547	2563	2583	2599	2600	2601
J10_LOWERINF	60_70	FinnGen	R18_SYNCO_COLLAP	0.344204653389049	1.05292135156727	0.424791275365344	0.275748256340482	-0.165113580745261	0.324671034869093	0.449195630942298	0.261179165717362	0.448938005967511	0.578688140621412	0.708120580905851	0.409314680815897	0.443516304166842	5.54422779628498e-05	0.344039618419726	0.633714075105276	0.815628188807013	0.427657564496676	2154	73991	1730	1370	861	566	391	216	27	22	12	9	8	6	72794	73154	73663	73958	74133	74308	1594	1599	1609	1612	1613	1615
J10_LOWERINF	60_70	FinnGen	RHEUMA_ENDPOINTS	0.382383889568417	0.162984640962294	0.456554258096126	0.176305122374646	0.242074678034207	-0.0878737496357642	0.183699225460711	0.164054021360718	0.166073365810577	0.216145001511236	0.19197427124742	0.126292881482439	0.037381220151233	0.320475344623255	0.00597569908572109	0.414683266652641	0.207318002102792	0.486558241792455	12524	71384	9147	7618	5241	3919	3096	2143	125	112	102	85	79	65	72553	74082	76459	77781	78604	79557	2083	2096	2106	2123	2129	2143
J10_LOWERINF	60_70	FinnGen	RHEUMA_SEROPOS_OTH_ICD10	0.327707516589518	0.66965261275287	-0.227402932230253	0.0490068202626723	0.387865406189314	0.0172138012302683	0.578284947663748	0.379167939327701	0.707770606217252	0.707810213451277	0.578173810215992	0.409158360213053	0.570925733124938	0.0773772530316842	0.747987085702819	0.944800787012531	0.502318840052917	0.966441903785556	1091	95663	810	699	495	373	282	197	11	9	6	7	6	6	93169	93280	93484	93606	93697	93782	2764	2766	2769	2768	2769	2769
J10_LOWERINF	60_70	FinnGen	RHEU_ARTHRITIS_OTH	0.0470688113641369	-0.328088924435257	0.466291676631611	0.374140889610888	0.17533779062626	0.307242491653492	0.708390077666259	0.708157349430861	0.578635381745931	0.708163798926088	0.70806609234935	0.409080946935563	0.947023732589583	0.643149725869903	0.420330984235848	0.59727353723921	0.804421369853583	0.452619260435199	1116	67494	807	667	416	299	238	186	7	7	8	7	7	6	65966	66106	66357	66474	66535	66587	1830	1830	1829	1830	1830	1831
J10_LOWERINF	60_70	FinnGen	SLEEP	0.443297937068279	0.690091066975265	0.40386301718476	0.512253081410385	0.722549827965385	-0.0945428441909613	0.232731396131978	0.17276132337877	0.25249742067445	0.279532242797942	0.23789851447631	0.214365586970669	0.0568110057652442	6.48373189329852e-05	0.109715358380832	0.0668715057344638	0.00238772112064988	0.659187261958846	6929	84108	5103	4284	2537	1602	1173	742	83	69	48	43	34	22	83268	84087	85834	86769	87198	87629	2583	2597	2618	2623	2632	2644
J10_LOWERINF	60_70	FinnGen	ST19_COMPLICATIO_PROCED_NOT_ELSEW_CLASSIFIED	0.551205369811796	0.933643836765932	0.451294503357271	0.956620581726193	0.680286334731236	0.100944974154537	0.269584074798553	0.185457589312412	0.303268622253725	0.290499985344158	0.317689047469768	0.317120303779363	0.0408892697240715	4.79669710978967e-07	0.136724117812699	0.000991194625010751	0.032245090040032	0.750244034889584	4176	87647	3224	2588	1598	960	688	447	61	57	34	26	18	10	85972	86608	87598	88236	88508	88749	2566	2570	2593	2601	2609	2617
J10_LOWERINF	60_70	FinnGen	ST19_COMPLICATIO_SURGI_MEDICAL_CARE_NOT_ELSEW_CLASSIFIED	0.670541883905416	0.773223888716483	0.473922850653077	0.926171000468569	0.524780893405927	0.16487383007152	0.22099364029449	0.174493599485125	0.26017797042414	0.260179296367709	0.303013064763496	0.268255825945574	0.00241163705247364	9.3690567603215e-06	0.0685258215841215	0.000371220228941249	0.0832957374429668	0.538809558524238	5545	88349	4365	3466	2117	1241	880	553	78	69	43	32	21	14	86849	87748	89097	89973	90334	90661	2602	2611	2637	2648	2659	2666
J10_LOWERINF	60_70	FinnGen	ST19_DISLO_SPRAIN_STRAIN_JOINTS_LIGAM_SHOUL_GIRDLE	0.289105795280151	0.614242781431648	0.82711409734617	-0.502925317671355	0.457814049347324	0.339664037227186	0.578443849829619	0.409543485631153	0.448333001460124	1.00052303116401	0.578132038061676	0.378601346352582	0.617216447334738	0.133660231166357	0.0650571030051384	0.615201642717504	0.428427773947601	0.369636289323549	1180	88975	883	711	423	312	240	181	14	14	10	6	6	7	86649	86821	87109	87220	87292	87351	2609	2609	2613	2617	2617	2616
J10_LOWERINF	60_70	FinnGen	ST19_INJURI_ANKLE_FOOT	1.01725873849181	0.579946553700408	0.0636779932594509	0.307291317744822	0.225396297085305	0.173729157928926	0.303725424654042	0.31792358622384	0.501111557637323	0.501076618637468	0.500910285935425	0.33406455054015	0.000810245208058033	0.0681264299709443	0.898882235230028	0.539703024933452	0.652729631337102	0.603031045412703	2362	93657	1689	1373	857	604	457	306	28	18	10	12	9	9	91516	91832	92348	92601	92748	92899	2786	2796	2804	2802	2805	2805
J10_LOWERINF	60_70	FinnGen	ST19_INJURI_ELBOW_FOREA	0.587404763124095	0.275578246648965	0.386340322551491	-0.105811721240286	-0.565209995999999	-0.66618241254759	0.303653296369273	0.290622253449598	0.335006249627643	0.501082000496647	0.57819707599924	0.409014898358216	0.0530567543523879	0.343009738086986	0.248814688161135	0.832757367601093	0.328302547112401	0.103366265614202	3499	92473	2623	2136	1403	955	732	495	30	23	17	12	9	6	90552	91039	91772	92220	92443	92680	2767	2774	2780	2785	2788	2791
J10_LOWERINF	60_70	FinnGen	ST19_INJURI_HEAD	0.292334971288407	0.389389724194623	0.6519222146978	0.795987616876998	0.093666498179116	-0.37010746513945	0.279535052969933	0.225909753485996	0.252090688682642	0.279304604924819	0.37921103592687	0.302319649437967	0.295657985509628	0.0847707444750197	0.00970793947375458	0.0043734245049865	0.804905423405568	0.220867120803428	5123	89249	3901	2977	1793	1181	873	624	54	48	36	26	14	11	87857	88781	89965	90577	90885	91134	2560	2566	2578	2588	2600	2603
J10_LOWERINF	60_70	FinnGen	ST19_INJURI_KNEE_LOWER_LEG	0.252128941869783	0.281363224835639	-0.0616503816155854	-0.0778909794301727	-0.407493895614902	-1.08348270414429	0.291073261473923	0.231811762097873	0.318003630580456	0.355116297495984	0.379254102368928	0.334089684154416	0.386378077003341	0.224840405846463	0.846280093146056	0.826385707817065	0.282615933968384	0.00118241114692901	5553	85524	3889	3239	2220	1729	1436	1046	42	34	21	21	15	9	84520	85170	86189	86680	86973	87363	2626	2634	2647	2647	2653	2659
J10_LOWERINF	60_70	FinnGen	ST19_INJURI_SHOUL_UPPER_ARM	0.0779557466542701	0.0990702849871361	0.480195948545902	-0.58771431610701	-0.342027613410287	0.152457709972005	0.335220238045396	0.269214678694809	0.260172829860899	0.50100422677543	0.409329533926631	0.209678762359606	0.816110207678634	0.712875219443273	0.0649385935636002	0.240766705078168	0.403391167029133	0.467163875338732	4533	90231	3301	2712	1855	1377	1078	720	39	34	30	23	21	23	88710	89299	90156	90634	90933	91291	2714	2719	2723	2730	2732	2730
J10_LOWERINF	60_70	FinnGen	ST19_INJURI_WRIST_HAND	0.424356247019611	0.631460387707423	0.127391607122784	0.14608253410122	-0.149177166610659	-0.462982532153086	0.290913631815143	0.215692759957571	0.33495306565297	0.379399453925445	0.409389762432041	0.302318323903036	0.144647192287143	0.0034159803665133	0.703702889439645	0.700210575835992	0.715567474619612	0.125660555341511	4361	89727	3106	2572	1675	1207	924	666	45	37	23	20	15	11	88222	88756	89653	90121	90404	90662	2715	2723	2737	2740	2745	2749
J10_LOWERINF	60_70	FinnGen	ST19_INJURY_MUSCLE_TENDON_SHOUL_UPPER_ARM_LEVEL	-1.27252295715595	-0.120781424220474	0.0538350862496972	-0.310990027114746	-0.519615355868212	0.0862602976156024	1.00076491462195	0.448590829632106	0.448512494300607	0.578261997696132	0.578137736987783	0.289568181372537	0.203532934322532	0.787740147681414	0.904459150831295	0.590714266618743	0.36877287707231	0.765784927311327	2000	88917	1357	1163	898	748	614	400	13	14	15	14	12	12	86931	87125	87390	87540	87674	87888	2616	2615	2614	2615	2617	2617
J10_LOWERINF	60_70	FinnGen	ST19_INJURY_POISO_CERTA_OTHER_CONSE_EXTER_CAUSES	0.480796840808432	0.324888967263736	0.287491527381975	0.258225552050009	0.0308205867485918	-0.133457768917543	0.165385609680434	0.142196761304542	0.164430389956467	0.185197153159732	0.184540715391736	0.104497603342382	0.00364765992871978	0.0223254623890969	0.0803932792952655	0.163218618632106	0.867360296550077	0.201553839287694	17917	46198	12510	10483	7591	5823	4791	3531	154	140	122	116	107	99	50025	52052	54944	56712	57744	59004	1426	1440	1458	1464	1473	1481
J10_LOWERINF	60_70	FinnGen	T1D_ICD9_10	0.186543705752013	0.845759648182547	1.10096891582247	1.26503053703033	0.646023050314396	0.256335511600369	0.7080532558848	0.379447814753648	0.355111622234134	0.355021654464173	0.44823392256692	0.289411339932004	0.792196055617014	0.0258190834657955	0.0019329466637574	0.000366292999350029	0.14951034413528	0.375771967567795	933	95647	610	538	454	388	295	213	23	23	26	22	17	12	93250	93322	93406	93472	93565	93647	2697	2697	2694	2698	2703	2708
J10_LOWERINF	60_70	FinnGen	T1D_WIDE	0.553073899440494	1.27469811515427	1.28475425006207	1.0655040516701	0.414688186989316	0.0694468230821771	1.00113691173331	0.501730883838648	0.501552488696771	0.57867145368066	0.708015186865852	0.408982225305924	0.580642947032459	0.0110662044331162	0.0104204761375108	0.0655785432106803	0.558073629217414	0.865164270885967	406	74301	229	219	208	190	162	127	11	10	11	10	8	6	72579	72589	72600	72618	72646	72681	1888	1889	1888	1889	1891	1893
J10_LOWERINF	60_70	FinnGen	T2D	0.308999939102315	-0.22635613609816	0.0654165162913378	0.113346166150141	0.544919271032058	0.14628771549286	0.199914769175835	0.195776535954338	0.192285409864165	0.216073248375464	0.165635649986943	0.131248587887489	0.122187092832791	0.247600811080722	0.73370192425694	0.599880143881229	0.00100234722324746	0.265028274502707	10463	77376	7612	7079	5358	3846	2862	1743	104	102	107	104	94	60	78005	78538	80259	81771	82755	83874	2118	2120	2115	2118	2128	2162
J10_LOWERINF	60_70	FinnGen	T2D_INCLAVO	0.31947879820136	-0.228471109263725	-0.00576732435430534	0.12438613984613	0.516232232661662	0.14061608989471	0.192906500420748	0.192365467460779	0.195689560107165	0.211452763927901	0.165640523097828	0.13124886774047	0.0976949119805646	0.234954402864345	0.976488306342669	0.556367511506428	0.00182960939810678	0.284003129102417	11276	76846	8344	7404	5554	3982	2952	1775	107	103	107	105	94	60	77558	78498	80348	81920	82950	84127	2113	2117	2113	2115	2126	2160
J10_LOWERINF	60_70	FinnGen	T2D_WIDE	0.30837572388751	0.660869643688657	0.340660555457264	0.546173424310499	1.03074382430528	0.229541715284381	0.23244084312344	0.16194193476055	0.226297028187112	0.244992338546067	0.191879021349229	0.201422145122454	0.184612984761207	4.48606980706196e-05	0.132229206733752	0.0257906929170647	7.79362974036213e-08	0.254450835958812	7122	77674	5685	4224	2831	1879	1315	757	97	89	69	60	49	25	76889	78350	79743	80695	81259	81817	2125	2133	2153	2162	2173	2197
J10_LOWERINF	60_70	FinnGen	VWXY20_ACCIDENTS	0.510357952332978	0.399087548152023	0.333912570700341	0.028794902595257	0.154824273007885	-0.494021547794847	0.151227233025564	0.131226581777416	0.160446365692709	0.216323654231185	0.192113675989205	0.184331275688819	0.000738759452008786	0.00235629692915688	0.0374203970470346	0.894106163734084	0.420300926893488	0.00736057808346895	16953	66699	12502	10094	6788	4702	3560	2380	157	123	88	64	49	30	68943	71351	74657	76743	77885	79065	2050	2084	2119	2143	2158	2177
J10_LOWERINF	60_70	FinnGen	VWXY20_EXTER_CAUSES_MORBIDI_MORTA	0.466580755937945	0.38077028423718	0.436721496013541	0.221424932595449	0.244775819628381	-0.2903973913117	0.164464463431828	0.140012918186422	0.159922499035278	0.204345640108414	0.186787087687199	0.131652883203082	0.00455438849578726	0.0065373419250086	0.00631746447697616	0.278550880361232	0.190042416511405	0.0273993569715724	17060	55163	12426	10133	6963	4879	3797	2625	152	129	105	82	75	60	57995	60288	63458	65542	66624	67796	1650	1673	1697	1720	1727	1742
J10_LOWERINF	60_70	FinnGen	VWXY20_OTHER_EXTER_CAUSES_ACCIDENTAL_INJURY	0.489999808225474	0.444001766159004	0.363873812157063	0.106195407285178	0.191812489421136	-0.468256120338397	0.154322463948514	0.130277541963605	0.160434980337178	0.211695714165357	0.192102865730267	0.18742237483291	0.00149749577046053	0.000654116252577938	0.0233264423517225	0.615919549917639	0.318042570540856	0.0124755224295612	16418	66546	12177	9768	6549	4517	3411	2244	157	125	88	64	48	29	68579	70988	74207	76239	77345	78512	2051	2083	2120	2144	2160	2179
J10_LOWERINF	60_70	FinnGen	Z21_EXAM_OBSER_OTH_REASO	0.941693143597779	0.827594244510852	0.865530251844507	0.370202812683316	0.0296234211450477	0.0349336905762045	0.262722114039464	0.228213249709336	0.292310446948165	0.449485992173078	0.501837233080961	0.409716045430616	0.000337893400787109	0.000287391681775259	0.00306645282414915	0.410159099750777	0.952928261986473	0.93205216757316	3628	49980	2718	2286	1395	830	644	402	43	34	20	14	9	6	49354	49786	50677	51242	51428	51670	1493	1502	1516	1522	1527	1530
J10_LOWERINF	60_70	FinnGen	Z21_FACTO_INFLUENCI_HEALTH_STATUS_CONTACT_W_HEALTH_SERVI	0.871885673980116	0.60722509332351	0.466664696366337	0.422484077726337	0.204234144576607	0.271521562628176	0.127354326159412	0.11680588383216	0.146710060095222	0.171261027027163	0.177545451457209	0.108727637339189	7.58687033575899e-12	2.00813349681362e-07	0.00146836724753154	0.0136287857048036	0.25001195518917	0.0125155910195931	21768	37766	16217	13395	8868	6380	4938	3369	230	192	142	121	103	93	41844	44666	49193	51681	53123	54692	1243	1281	1331	1352	1370	1380
J10_LOWERINF	60_70	FinnGen	Z21_FOLLOW__EXAM_TREAT_CONDI_OTH_MALIG_NEOPLASMS	0.763264131981904	0.675433154377689	0.147622170420201	0.436397657097484	0.212534855437749	-0.0554315026770925	0.381400942863398	0.319908179764021	0.502466597126938	0.502584718792808	0.502534423322453	0.356583985567547	0.0453695516178211	0.0347435766643297	0.768914561290286	0.385226478767732	0.672349278715136	0.876465414645029	2335	49560	1670	1393	955	696	565	448	22	20	14	12	11	8	48764	49041	49479	49738	49869	49986	1439	1441	1447	1449	1450	1453
J10_LOWERINF	60_70	FinnGen	Z21_MEDICAL_OBSER_EVALU_SUSPECTED_DISEA_CONDI	0.812326759866009	0.737419189090988	0.775680238616931	0.45768163692024	0.569505932862806	0.120765637824258	0.191031399558891	0.160011997943599	0.187453639877478	0.270637884588885	0.245962321693011	0.215656236489647	2.11566664529819e-05	4.05536883564748e-06	3.50370177921332e-05	0.0908135350822912	0.0205899904937425	0.575485303593179	7654	51774	5613	4754	3321	2125	1486	1028	105	89	62	40	33	22	52100	52959	54392	55588	56227	56685	1610	1626	1653	1675	1682	1693
J10_LOWERINF	60_70	FinnGen	Z21_OTHER_SPECIAL_EXAM_INVES_PERSONS_WO_COMPLA_REPOR_DIAGNOSIS	0.563408622332596	0.445121177327432	0.320624078917761	0.326103215261119	0.101636933349425	-0.121443683382982	0.179769432531838	0.156492024068583	0.200605246444882	0.233342949181746	0.245953442541725	0.18544126623756	0.00172404178970579	0.00444993771724709	0.109979871746829	0.162254968385184	0.679433367604248	0.51253839667675	12195	53332	9000	7378	4760	3325	2600	1782	111	95	66	52	39	30	54734	56356	58974	60409	61134	61952	1682	1698	1727	1741	1754	1763
J10_LOWERINF	60_70	FinnGen	Z21_PERSONS_ENCOUNTERI_HEALTH_SERVI_EXAM_INVES	0.526374448343015	0.565266981153134	0.393196295987441	0.329965447612571	0.203161826339428	-0.0533889101056177	0.146151202980276	0.116052529002037	0.146922366717309	0.173731134151706	0.171070903192689	0.128671515108333	0.000316295731405225	1.11155432673804e-06	0.00744581757254956	0.057526627873168	0.234995596055526	0.67819748094155	19501	56084	13916	11742	8219	5985	4769	3432	195	177	128	108	88	64	59579	61753	65276	67510	68726	70063	1895	1913	1962	1982	2002	2026
J10_LOWERINF	60_70	FinnGen	Z21_PERSONS_ENCOUNTERI_HEALTH_SERVI_OTH_CIRCUMSTANC1	1.08506703189155	0.73400483545109	0.82767915279856	0.0750193889232858	-0.066387004615387	0.573996495358859	0.162200968812691	0.167822938202307	0.220780371797111	0.409650928540311	0.448367506721538	0.289748942127801	2.23711380729053e-11	1.22166062489735e-05	0.000177625941011307	0.854695989659055	0.882292404232433	0.0475897869908044	7535	84745	5984	4625	2347	1331	863	490	98	62	35	20	16	12	83644	85003	87281	88297	88765	89138	2554	2590	2617	2632	2636	2640
J10_LOWERINF	60_70	FinnGen	Z21_PERSONS_ENCOUNTERI_HEALTH_SERVI_SPECIFIC_PROCED_HEALTH_CARE	0.943422456742584	0.873024362796822	0.711321250612395	0.504285511266684	0.127588401189527	0.188856328659778	0.165886579556699	0.150985426823416	0.215674602510891	0.290502228187098	0.334779677285794	0.27851570349222	1.29174271964683e-08	7.37403494157111e-09	0.00097333674492776	0.0825798781986353	0.703120478540205	0.497720059340769	8253	85728	6667	4619	2491	1505	1143	723	107	81	46	29	22	13	84738	86786	88914	89900	90262	90682	2469	2495	2530	2547	2554	2563
J10_LOWERINF	60_70	FinnGen	Z21_PERSONS_W_POTEN_HEALTH_HAZARDS_RELATED_FAMILY_PERSONAL_HISTORY_CERTA_CONDI_INFLUENCI_HEALTH_STATUS	0.897877465444114	0.669788115705003	0.668046456592548	0.306164401026448	0.403338949209464	0.548208546662563	0.148261078268411	0.142333842591506	0.191682267338865	0.290460158928652	0.279039234837614	0.205502516813758	1.39499030007699e-09	2.52928788800532e-06	0.000491813254215285	0.291852349458663	0.148329830435407	0.00763840519654227	9210	86511	7733	5873	3105	1732	1140	615	134	100	53	33	31	24	85546	87406	90174	91547	92139	92664	2308	2342	2389	2409	2411	2418
J10_LOWERINF	60_70	FinnGen	Z21_PRESENCE_CARDIAC_VASCULAR_IMPLANTNTS_GRAFTS	1.277404681431	0.463034270606724	0.597531746070085	0.658284784950857	0.395353869085779	0.549690197461274	0.199567328314954	0.238284732007314	0.279544644605583	0.335195615811351	0.379463396425797	0.289893139394191	1.54493281249466e-10	0.0519923126774905	0.0325558726906918	0.049543726324885	0.297469094941009	0.0579359621576007	3254	82701	2619	2139	1358	848	567	300	67	47	30	19	15	12	81157	81637	82418	82928	83209	83476	2112	2132	2149	2160	2164	2167
J10_LOWERINF	70_80	FinnGen	AB1_DERMATOPHYTOSIS	0.569684049190069	0.282951898541198	0.677862780109224	1.22715207652031	1.13747051665186	1.0151552630907	0.57854823065555	0.578351534321642	0.578394184607058	0.501174779008662	0.501131782601684	0.354955402125975	0.324781978345687	0.624672780395594	0.241207610170909	0.0143432066907205	0.0232195272007623	0.00423705695315363	609	61722	437	346	204	131	94	70	9	9	11	14	11	8	60415	60506	60648	60721	60758	60782	1470	1470	1468	1465	1468	1471
J10_LOWERINF	70_80	FinnGen	AB1_ERYSIPELAS	1.1089655628291	1.07453692360466	0.946179644768619	1.36038251616665	1.14655817482256	0.519822098826982	0.19021809354546	0.157401641449683	0.203868554932375	0.196409070044006	0.203565697827459	0.182949812674623	5.54377187233389e-09	8.68780630239684e-12	3.46515790292287e-06	4.32077308778129e-12	1.77745542413451e-08	0.00449247903275239	3911	52380	2737	2267	1457	954	736	504	117	102	77	66	49	31	52316	52786	53596	54099	54317	54549	1121	1136	1161	1172	1189	1207
J10_LOWERINF	70_80	FinnGen	AB1_GASTROENTERITIS_NOS	1.32499380401018	1.36552906467605	1.15419903340351	1.49959353837802	0.598595586967288	0.619710672510989	0.170527277529764	0.139064590370528	0.188818912973971	0.202921148179543	0.303330005644108	0.220295376162307	7.84975453616485e-15	9.29065426188067e-23	9.79410019790597e-10	1.46794788006875e-13	0.0484484486850095	0.00490679482501665	3290	57828	2487	1860	1208	708	502	299	128	105	66	46	25	21	57171	57798	58450	58950	59156	59359	1332	1355	1394	1414	1435	1439
J10_LOWERINF	70_80	FinnGen	AB1_INFECT_PARASIT	1.44588511514042	1.09911137068497	1.2067693415451	1.18914128594717	0.945624715980897	0.596228486084164	0.0948883262544719	0.0936265821402772	0.106751447612275	0.127143937385968	0.134019218885814	0.108268401246103	1.98575557854536e-52	8.01386042908022e-32	1.2469411687856e-29	8.54244353966453e-21	1.7150084083683e-12	3.65107467031315e-08	14231	44215	10442	7834	4893	3127	2328	1552	415	318	235	174	130	96	46492	49100	52041	53807	54606	55382	1097	1194	1277	1338	1382	1416
J10_LOWERINF	70_80	FinnGen	AB1_INTESTINAL_INFECTIONS	1.47463531149183	1.3268478476164	1.2194273520854	1.18770168943131	0.548021386947952	0.546502917477447	0.139494471650247	0.125065906133798	0.16173249965832	0.202880187601734	0.269299577058745	0.191321023347405	4.04923698835511e-26	2.7008284300734e-26	4.70767520781598e-14	4.79304512516209e-09	0.0418520881968699	0.0042837939938243	4361	58027	3275	2450	1550	943	674	426	167	131	81	51	32	28	57577	58402	59302	59909	60178	60426	1369	1405	1455	1485	1504	1508
J10_LOWERINF	70_80	FinnGen	AB1_MYCOSES	1.20854205536038	-0.0614096112986228	0.922606290168346	0.967963721476603	1.08878788546089	0.93217109185294	0.303667896861905	0.501091179098363	0.379414810663352	0.448460134459251	0.409544399536448	0.302970584398409	6.89689143621494e-05	0.90246204782424	0.0150299755874491	0.0308954696112678	0.00784813319506958	0.0020925603000752	1162	61796	865	651	370	227	161	112	22	14	18	18	14	11	60576	60790	61071	61214	61280	61329	1495	1503	1499	1499	1503	1506
J10_LOWERINF	70_80	FinnGen	AB1_OTHER_BACTERIAL	1.49435177261786	1.12177987163464	0.964289019315566	1.26232825798202	0.87549080422475	0.493747797003993	0.102758586641612	0.105561040146804	0.143487418364286	0.153492540205755	0.177646871050773	0.154185220222031	6.53073659963739e-48	2.23568744451987e-26	1.81259549473877e-11	1.96766119188859e-16	8.2963168365191e-07	0.00136333502466434	9561	53552	7311	5139	2922	1733	1249	807	292	204	130	98	66	44	54227	56399	58616	59805	60289	60731	1283	1371	1445	1477	1509	1531
J10_LOWERINF	70_80	FinnGen	AB1_OTHER_SEPSIS	1.35404066874382	1.10860033009566	1.07779195699872	1.50752066724742	0.361378824993134	0.900784183516948	0.187168726632098	0.189660707020353	0.261118314251874	0.279998069277142	0.50137971172149	0.303657790712525	4.67826786412701e-13	5.06031076352702e-09	3.66569018034169e-05	7.28325063150627e-08	0.471051809064045	0.00301264083006833	3047	52448	2492	1570	793	419	270	155	81	56	34	22	11	11	51833	52755	53532	53906	54055	54170	1089	1114	1136	1148	1159	1159
J10_LOWERINF	70_80	FinnGen	AB1_SEPSIS	1.34198486833399	1.0870577076865	0.948411501610453	1.35717468432739	0.802541318260642	0.938167389989982	0.178865798287626	0.18090576347649	0.261101462315223	0.280004924076195	0.379769328942871	0.27962656513383	6.24940041366595e-14	1.86703106492591e-09	0.00028085348304823	1.25363140972926e-06	0.0345807760483109	0.00079344196236712	3366	52510	2736	1745	899	477	305	181	88	61	36	25	16	13	51949	52940	53786	54208	54380	54504	1103	1130	1155	1166	1175	1178
J10_LOWERINF	70_80	FinnGen	AB1_SEPSIS_BACT	1.95553155473266	1.57564685314405	1.42776996146186	1.45808059391885	1.24259465783411	0.76243330889001	0.130002385291398	0.129330558548168	0.171404314860744	0.203985332741689	0.216758929683222	0.192712822150511	3.87987254109583e-51	3.82473012175887e-34	8.09539059044874e-17	8.80719515152784e-13	9.88961822728077e-09	7.61136587500245e-05	3893	53465	2887	2096	1296	814	599	371	181	132	85	58	43	28	53202	53993	54793	55275	55490	55718	1088	1137	1184	1211	1226	1241
J10_LOWERINF	70_80	FinnGen	AB1_SEPSIS_BACT_IMPL	2.03017561827992	1.60487436003293	1.48340131654224	1.54239561415827	1.17394128632271	0.80066501139557	0.131821956876606	0.133088467314374	0.173731203712268	0.203998906723511	0.232762696519359	0.199794139733612	1.61429039463288e-53	1.74508453024572e-33	1.35992774554549e-17	4.00587532472526e-14	4.5706580095425e-07	6.13778680874059e-05	3501	53396	2587	1888	1178	748	551	333	173	125	81	54	38	26	53060	53759	54469	54899	55096	55314	1077	1125	1169	1196	1212	1224
J10_LOWERINF	70_80	FinnGen	AB1_SEPSIS_CONDITION	1.14989574716982	1.10344244292082	1.0299253361234	0.894503114141386	0.945284764003502	0.350972273226583	0.118486437044473	0.102876447682	0.133387065342377	0.175562705444409	0.166285576985162	0.172279722592494	2.87435862299361e-22	7.69348099047535e-27	1.15123513712154e-14	3.48624575133348e-07	1.31037209547946e-08	0.0416276651526761	9518	52111	7419	5379	3125	1861	1333	801	268	214	134	89	67	35	52749	54789	57043	58307	58835	59367	1193	1247	1327	1372	1394	1426
J10_LOWERINF	70_80	FinnGen	AB1_SEPSIS_EXPLICIT	1.43511262251818	1.14603053566778	1.0001006693738	1.40110422777766	0.837410192330912	0.929983605550345	0.176568162004197	0.181075642946412	0.261222601923024	0.280123716989707	0.379851024335302	0.27972810647732	4.37112593847535e-16	2.46730462084083e-10	0.000128906707099097	5.6817045453496e-07	0.0274839094163813	0.000885459917468711	3412	53497	2771	1768	910	487	313	186	89	61	36	25	16	13	52996	53999	54857	55280	55454	55581	1053	1081	1106	1117	1126	1129
J10_LOWERINF	70_80	FinnGen	AB1_SEPSIS_VIRAL	1.79898772652472	1.56364473369579	1.40349249719536	1.31179897759758	1.64835804247356	1.33151222677435	0.253776448224326	0.232977484331403	0.318862499263892	0.410251834626143	0.335640655105404	0.318187325547891	1.35213479029323e-12	1.92541165268474e-11	1.07475221631753e-05	0.00138602461642667	9.05762127855742e-07	2.85567738428435e-05	1085	52972	799	619	400	230	158	92	53	41	29	24	19	10	52222	52402	52621	52791	52863	52929	983	995	1007	1012	1017	1026
J10_LOWERINF	70_80	FinnGen	AB1_SEPSIS_VIRAL_IMPL	1.79998362133197	1.56378373868755	1.40349986988733	1.31180746515893	1.64836756405317	1.33151911426683	0.253778140388823	0.232977779807056	0.318862499021438	0.410251834800661	0.335640661827807	0.318187334139678	1.31477646580822e-12	1.91766483501279e-11	1.07463765159664e-05	0.00138592520155229	9.05631533114967e-07	2.85540671364132e-05	1084	52972	798	618	400	230	158	92	53	41	29	24	19	10	52222	52402	52620	52790	52862	52928	983	995	1007	1012	1017	1026
J10_LOWERINF	70_80	FinnGen	AB1_TUBERCULOSIS	0.864293766202406	1.54530380048921	1.54294503027057	-11.5982080659586	1.23016306991251	1.12293012036312	0.708222857347874	0.4098548711768	0.448592443088843	385.107603659077	0.578300182945571	0.409672006227211	0.222324731405192	0.000163006828743776	0.000582735445084223	0.975973903613096	0.0334030496803677	0.00612437932658623	296	62733	199	148	113	81	61	39	15	13	11	7	9	6	61324	61375	61410	61442	61462	61484	1491	1493	1495	1499	1497	1500
J10_LOWERINF	70_80	FinnGen	AB1_VIRAL_SKIN_MUCOUS_MEMBRANE	0.326743333016575	-0.0337450943904652	0.643407434317157	1.08728442032624	0.717453464252102	0.0244729221866605	0.379623361767253	0.379392419114243	0.334946702561689	0.334906624707264	0.379256445714348	0.409198025046623	0.389401108289398	0.929125545696559	0.0547411861779211	0.00116821115545694	0.0585260262285779	0.952309319412447	1753	61125	1299	1048	631	396	292	175	31	26	25	19	11	6	60073	60324	60741	60976	61080	61197	1475	1480	1481	1487	1495	1500
J10_LOWERINF	70_80	FinnGen	ABDOM_HERNIA	0.506309309777724	-0.106889684522636	0.678792147665607	0.65867660504554	0.958624169938882	0.341126841692543	0.335475673942347	0.355240841920549	0.279457367068153	0.31805567411504	0.252144326559745	0.21532072685106	0.131240504748875	0.76349565495693	0.0151419963862797	0.0383637019793568	0.00014359837649686	0.113131577912602	2070	59926	1335	1197	855	591	488	358	38	36	39	36	31	22	59145	59283	59625	59889	59992	60122	1478	1480	1477	1480	1485	1494
J10_LOWERINF	70_80	FinnGen	ALCOHOLMENTAL	1.14609176229061	0.90807773436945	0.0691564549900712	0.83560203813749	1.01699892634911	0.659992242531774	0.30435256173641	0.269985608411272	0.448885200163475	0.335572445111626	0.291007879441657	0.244792533981204	0.000166102074810658	0.000769803152374218	0.877560317394149	0.0127714554223631	0.000474511243928002	0.00701504999840305	1376	61342	821	674	551	441	339	240	41	37	31	32	27	17	60372	60519	60642	60752	60854	60953	1484	1488	1494	1493	1498	1508
J10_LOWERINF	70_80	FinnGen	ALCOHOL_RELATED	0.907968067976423	0.88471204398484	0.537188469929699	0.808416823388522	0.666973226990469	0.666306959883825	0.291579313987192	0.232536182617593	0.304013554806431	0.29125378161837	0.291053233446736	0.195417644772248	0.00184590764218885	0.000142021474642798	0.0772301461339423	0.0055092489354311	0.0219296012602887	0.000650448480257706	1977	60374	1178	935	773	604	476	349	53	50	40	38	36	27	59639	59882	60044	60213	60341	60468	1481	1484	1494	1496	1498	1507
J10_LOWERINF	70_80	FinnGen	APPENDACUT_NOCOMPLIC	-0.30252218052289	0.197206929735816	0.61661393414082	0.00302642275750604	0.00545970432011657	0.373755026323456	1.00080527842751	0.578517964359746	0.501460920418999	0.708066401535674	0.578310622711115	0.29040754474877	0.76243956703714	0.733191675568853	0.218833791046243	0.99658968617201	0.992467457966362	0.19809366855488	600	59172	320	316	270	225	217	160	8	9	12	12	12	12	57994	57998	58044	58089	58097	58154	1450	1449	1446	1446	1446	1446
J10_LOWERINF	70_80	FinnGen	APPENDICITIS_BROAD	-0.0503417875122421	0.770013271015613	0.21535248780108	0.728902407583567	0.124064043011778	0.319049446565946	0.708206686571059	0.355412405742639	0.501401221140849	0.409882997983814	0.448434345242278	0.244494413576423	0.943331325318087	0.0302703595496289	0.667558431332913	0.0753516038941951	0.782040851293855	0.191914802374108	923	59190	495	473	391	328	323	252	16	18	17	18	16	17	58140	58162	58244	58307	58312	58383	1462	1460	1461	1460	1462	1461
J10_LOWERINF	70_80	FinnGen	ASTHMA_HOSPITAL_MAIN	1.48341729883276	1.23493705112893	1.37450330517539	1.14832247834875	0.89410711810094	0.798314153825284	0.189487618194984	0.166038879344025	0.174990759093281	0.207060615543961	0.211167772427649	0.138229430837391	4.93445718436397e-15	1.02501611043805e-13	4.00668225297051e-15	2.92566976604266e-08	2.29460833905496e-05	7.68236144529058e-09	2769	57906	1663	1497	1088	881	739	583	113	95	86	74	69	55	57510	57676	58085	58292	58434	58590	1389	1407	1416	1428	1433	1447
J10_LOWERINF	70_80	FinnGen	ASTHMA_HOSPITAL_PNEUMONIA	2.21846490800817	1.96295808554754	1.87589343720078	1.66197789005082	1.69306346804733	1.2153356467912	0.140056040427185	0.131052720731956	0.168333131201081	0.22659008891195	0.22094216453972	0.198683809885913	1.65247560233102e-56	1.01657614052984e-50	7.66560395976049e-29	2.22163304138256e-13	1.817440051448e-14	9.53931674284605e-10	2148	56061	1522	1084	728	455	328	206	164	123	81	50	41	26	55225	55663	56019	56292	56419	56541	1298	1339	1381	1412	1421	1436
J10_LOWERINF	70_80	FinnGen	ASTHMA_MODE	3.43365351986011	3.38815718580929	3.58631323957296	3.19081292888387	2.71683944012389	2.85607561519229	0.229755743596626	0.201822132315251	0.206165417946792	0.252747740118112	0.279359552017304	0.191987027168506	1.68397272184605e-50	2.99562095707092e-63	8.95267234648346e-68	1.54728171595443e-36	2.35343526210709e-22	4.69076333925554e-50	3443	33893	2254	1760	1262	956	802	614	115	97	76	56	51	46	34816	35310	35808	36114	36268	36456	151	169	190	210	215	220
J10_LOWERINF	70_80	FinnGen	ASTHMA_NAS	3.44671074617104	3.41857695562177	3.54926219679222	3.38521993842831	3.22253097519652	3.35754132009215	0.208439876427678	0.185417260551491	0.195908159989027	0.225574796953097	0.229670087906163	0.184454616047799	2.02820638214729e-61	6.60633835056709e-76	2.34140729788765e-73	6.59853804154533e-51	1.00536055828442e-44	4.92752542906031e-74	3535	33853	2459	1870	1295	909	686	450	149	127	105	83	66	49	34614	35203	35778	36164	36387	36623	166	188	210	232	249	266
J10_LOWERINF	70_80	FinnGen	ASTHMA_NAS_EXMORE	3.34011550191675	3.31088469028185	3.44081431056041	3.2757348816982	3.10928786127997	3.22075348836453	0.208423473664493	0.185443769539328	0.195974829759462	0.225654004559068	0.229775943764372	0.185571194361647	8.46416857238424e-58	2.69794883861843e-71	5.21852437236631e-69	9.50755740996911e-48	1.01472800567486e-41	1.78015924473042e-67	3535	31050	2459	1870	1295	909	686	450	149	127	105	83	66	49	31812	32401	32976	33362	33585	33821	165	187	209	231	248	265
J10_LOWERINF	70_80	FinnGen	ASTHMA_OBESITY	1.4871025875215	1.47178095558667	1.55400607072349	1.49215427438361	1.33276395644148	0.848341269798352	0.335855798790333	0.269963929775646	0.318508257860933	0.355676599489845	0.355348289651879	0.290583863069384	9.51987413846248e-06	4.98712403262233e-08	1.06617799736496e-06	2.72563948465749e-05	0.000176422502483814	0.00350664310629094	1003	55704	617	537	343	240	209	158	32	28	24	21	15	12	54864	54944	55138	55241	55272	55323	1194	1198	1202	1205	1211	1214
J10_LOWERINF	70_80	FinnGen	ASTHMA_PNEUMONIA	2.21906667319994	1.96344656420405	1.87895814283176	1.66587018891283	1.69465276337462	1.21536959829316	0.140056263462343	0.131054832182168	0.168328470965196	0.22658974391952	0.220940969174708	0.198683913169042	1.54394380835388e-56	9.64630048718015e-51	6.22519685705451e-29	1.95376392791233e-13	1.71780845729572e-14	9.52928711429117e-10	2145	56061	1521	1082	727	454	327	206	164	123	81	50	41	26	55223	55662	56017	56290	56417	56538	1298	1339	1381	1412	1421	1436
J10_LOWERINF	70_80	FinnGen	ASTHMA_PNEUMONIA_AND_SEPSIS	2.21846490800817	1.96295808554754	1.87589343720078	1.66197789005082	1.69306346804733	1.2153356467912	0.140056040427185	0.131052720731956	0.168333131201081	0.22659008891195	0.22094216453972	0.198683809885913	1.65247560233102e-56	1.01657614052984e-50	7.66560395976049e-29	2.22163304138256e-13	1.817440051448e-14	9.53931674284605e-10	2148	56061	1522	1084	728	455	328	206	164	123	81	50	41	26	55225	55663	56019	56292	56419	56541	1298	1339	1381	1412	1421	1436
J10_LOWERINF	70_80	FinnGen	AUD	1.11316179232349	0.741145995465136	0.229322699440946	0.878657211951409	1.01129511320745	0.719617336661746	0.335852423458276	0.318561076610113	0.448926642430977	0.355706026909983	0.318372700534913	0.260326652309708	0.000918277787198735	0.0199896092376228	0.609473995995133	0.0135045825988662	0.00149089247443654	0.00570475024122054	1191	61542	704	584	470	381	290	188	31	29	28	28	24	15	60508	60628	60742	60831	60922	61024	1490	1492	1493	1493	1497	1506
J10_LOWERINF	70_80	FinnGen	AUD_SWEDISH	1.06305414593631	0.805331179614081	0.558085054383825	0.811840442760985	0.738055993765011	0.690081308678996	0.291677552026291	0.26105845630914	0.318674071388858	0.304014926782447	0.291081591318737	0.199020827525083	0.000267786075692224	0.00203641719433295	0.0798990273189323	0.00757616900183044	0.0112266423533165	0.000525553708073863	1747	60630	1016	804	682	556	444	328	48	44	38	36	35	26	59833	60045	60167	60293	60405	60521	1480	1484	1490	1492	1493	1502
J10_LOWERINF	70_80	FinnGen	AUTOIMMUNE	0.625071421338917	0.594538043616197	0.564473680204915	0.762830805863691	0.591157505540381	0.27672937373924	0.171674849040285	0.131677660549557	0.145118746948245	0.141293223264066	0.135225674815323	0.100403660256685	0.000271560882562386	6.32863541975801e-06	0.000100353146319545	6.70432673469685e-08	1.2331867354596e-05	0.00584829176083228	8923	44833	5141	4735	3915	3323	2894	2234	188	177	174	171	139	111	47184	47590	48410	49002	49431	50091	1243	1254	1257	1260	1292	1320
J10_LOWERINF	70_80	FinnGen	BLEEDING	0.778622447471899	1.04080889276605	0.782006388622213	0.706268668967885	0.571507020187007	0.424182484495659	0.143599443054283	0.106677288622476	0.144562742260974	0.175254744226581	0.175042157176615	0.135525496361404	5.88755884054464e-08	1.72833073672783e-22	6.32150264123362e-08	5.57876181521745e-05	0.00109476491618132	0.00174860402291127	8503	54745	6297	4615	3005	2020	1546	972	212	185	119	90	78	58	55376	57058	58668	59653	60127	60701	1363	1390	1456	1485	1497	1517
J10_LOWERINF	70_80	FinnGen	C3_BREAST	0.838826509925876	-0.247098153651477	-1.3427914224031	0.649893151726487	-1.3129569575867	0.472257116936501	0.382415677814117	0.502879363530522	1.00152404203919	0.411860365945453	1.00131828093574	0.270892257045621	0.0282718035604428	0.623167139867403	0.180002262990108	0.114578163948195	0.189780613424401	0.0812743649230207	1499	27199	899	881	629	476	389	320	12	11	13	18	14	14	27203	27221	27473	27626	27713	27782	584	585	583	578	582	582
J10_LOWERINF	70_80	FinnGen	C3_BREAST_EXALLC	0.978543868868778	-0.129437371459208	-1.20493146974213	0.782175667313544	-1.20415196834557	0.533276486505825	0.384926579904388	0.504501905292738	1.00233358168527	0.413801323309679	1.00207208283559	0.272892348538823	0.0110170617505872	0.797514841336214	0.229314632935895	0.0587285009290285	0.229494499808271	0.0506817892534988	1499	18626	899	881	629	476	389	320	12	11	13	18	14	14	18832	18850	19102	19255	19342	19411	382	383	381	376	380	380
J10_LOWERINF	70_80	FinnGen	C3_CANCER	0.723612606613813	0.38378119285543	0.519463253986716	0.336705160211793	0.161546732507376	0.143452898890675	0.107773676445618	0.10356805948099	0.112873118694029	0.138452475791045	0.140464344350729	0.0984648626484329	1.89117781773774e-11	0.000210895789799159	4.18076603049561e-06	0.0150190795008495	0.25010652697345	0.145145554807619	17744	38015	12923	10027	6598	4672	3503	2316	318	260	214	175	146	120	41326	44222	47651	49577	50746	51933	1192	1250	1296	1335	1364	1390
J10_LOWERINF	70_80	FinnGen	C3_CANCER_EXALLC	0.735444105382637	0.394285022689562	0.529530580333858	0.346216629471052	0.169154001845406	0.156273380437206	0.108193315724917	0.103961800180786	0.113236382835419	0.138748225055518	0.140743897046529	0.0988209852675222	1.06449864145659e-11	0.000149081078344208	2.92055925721125e-06	0.0125855322598348	0.229419036014309	0.113791522726404	17744	36062	12923	10027	6598	4672	3503	2316	318	260	214	175	146	120	39423	42319	45748	47674	48843	50030	1142	1200	1246	1285	1314	1340
J10_LOWERINF	70_80	FinnGen	C3_CANCER_WIDE	0.708079842201277	0.393115430097317	0.553993971505603	0.303440028846751	0.181403000392165	0.142997251632546	0.1054517483439	0.101160061834397	0.108537177150229	0.136461293574052	0.135138290740617	0.0966532435823477	1.8841692400099e-11	0.000101878694936776	3.32220886686126e-07	0.0261730510524128	0.179482260791398	0.1390101086423	19088	36197	14005	10449	6954	4981	3745	2461	332	273	228	188	156	126	39771	43327	46822	48795	50031	51315	1177	1236	1281	1321	1353	1383
J10_LOWERINF	70_80	FinnGen	C3_CANCER_WIDE_EXALLC	0.707962267931337	0.392990915502204	0.553867229559486	0.303311818454008	0.181268535899142	0.142898145305684	0.105451659591471	0.101160070853411	0.108537210550869	0.136461336024112	0.135138387933781	0.0966531892227541	1.89855615093924e-11	0.000102396360314013	3.34280977421761e-07	0.0262364280871851	0.17980526004935	0.139283945519289	19088	36194	14005	10449	6954	4981	3745	2461	332	273	228	188	156	126	39768	43324	46819	48792	50028	51312	1177	1236	1281	1321	1353	1383
J10_LOWERINF	70_80	FinnGen	C3_COLORECTAL	0.263584401819707	-0.11092479769075	0.182490781743997	0.138143149978918	-0.582719130602491	-0.191704494026646	0.379657680423967	0.379430649214818	0.409654807943748	0.501155225729236	0.707880245742017	0.409491863104371	0.487513786184104	0.770022564530714	0.655976864449748	0.782817343800737	0.41040060438155	0.639675791557811	1668	60910	1305	1023	618	384	273	160	22	18	14	11	7	6	59756	60038	60443	60677	60788	60901	1495	1499	1503	1506	1510	1511
J10_LOWERINF	70_80	FinnGen	C3_COLORECTAL_EXALLC	0.374875438011889	-0.0215989897884892	0.268444953427798	0.209349268989542	-0.514039719772484	-0.167651280354053	0.381246297302548	0.380812308559286	0.410990103420634	0.502271369878027	0.708625422931536	0.410610792994727	0.325465031939079	0.954769673529353	0.513648966449997	0.67682097112507	0.468204216864585	0.683055417321718	1668	34563	1305	1023	618	384	273	160	22	18	14	11	7	6	34092	34374	34779	35013	35124	35237	812	816	820	823	827	828
J10_LOWERINF	70_80	FinnGen	C3_DIGESTIVE_ORGANS	0.757743908426336	0.142463914013061	0.308347132909598	-0.128167270373468	-0.164554853641205	-0.128108195574917	0.226562734834072	0.279413216559163	0.335079207368837	0.501161599791077	0.501101749518571	0.33493033442966	0.000824246792790451	0.610143801261082	0.357456955569621	0.798151293875717	0.742619744747318	0.702096412781783	3324	59551	2786	1640	836	513	359	210	44	28	19	14	11	9	58566	59712	60516	60839	60993	61142	1479	1495	1504	1509	1512	1514
J10_LOWERINF	70_80	FinnGen	C3_DIGESTIVE_ORGANS_EXALLC	0.872765097619549	0.239968354799856	0.396428602909525	-0.0511116926842338	-0.0890022061944176	-0.0994966356242793	0.229061689686632	0.281192967392226	0.336606791070735	0.502194111867111	0.502076051031411	0.336244742132116	0.000138868521555078	0.393440919476171	0.238908188182161	0.918933867797294	0.859297589673736	0.767302325443548	3324	34817	2786	1640	836	513	359	210	44	28	19	14	11	9	34480	35626	36430	36753	36907	37056	831	847	856	861	864	866
J10_LOWERINF	70_80	FinnGen	C3_MALE_GENITAL	-0.393326644896176	0.0683796704391053	0.500414565306597	0.00603515866188774	0.12326517151971	-0.0741293989477949	0.305152266163759	0.187743513682533	0.174530919690139	0.253752610220561	0.222289959246382	0.181298333144751	0.197414750352384	0.715694815579968	0.00414124872905363	0.981025196250591	0.579220118636741	0.682627174441929	4480	25620	3078	2924	2111	1519	1142	698	90	87	75	54	46	32	26094	26248	27061	27653	28030	28474	838	841	853	874	882	896
J10_LOWERINF	70_80	FinnGen	C3_MALE_GENITAL_EXALLC	-0.30945932752178	0.150237155875857	0.575134910269269	0.0799531292025573	0.183208961011628	-0.0304622581950383	0.307448019219432	0.190992302248274	0.178020979684657	0.256173651990007	0.224925577490271	0.184227941058706	0.314154944655538	0.431508054321107	0.00123481334470358	0.754960573835173	0.415340552111272	0.868667787759444	4480	16167	3078	2924	2111	1519	1142	698	90	87	75	54	46	32	16955	17109	17922	18514	18891	19335	524	527	539	560	568	582
J10_LOWERINF	70_80	FinnGen	C3_PROSTATE	-0.486241069654029	0.0704178385528422	0.531538154817735	0.00945424990003005	0.12606328731264	-0.0692833106893846	0.319692584957715	0.187722744453927	0.172224325060068	0.253740551855854	0.222277444072537	0.181291958033856	0.128268748532723	0.707574065261213	0.00202655445846821	0.97027808540539	0.570616447148433	0.702339514710021	4453	25677	3061	2908	2099	1508	1136	693	90	88	76	54	46	32	26139	26292	27101	27692	28064	28507	840	842	854	876	884	898
J10_LOWERINF	70_80	FinnGen	C3_PROSTATE_EXALLC	-0.401006816582603	0.153946802320366	0.607662722805397	0.084777643197621	0.186932677030296	-0.025925431487365	0.321903080853742	0.190989205639755	0.175781301479957	0.25617654772216	0.224927169421497	0.184228678136224	0.212860693297696	0.420214161305767	0.00054637750028219	0.740694004479473	0.405927922285448	0.888087834480502	4453	16165	3061	2908	2099	1508	1136	693	90	88	76	54	46	32	16943	17096	17905	18496	18868	19311	524	526	538	560	568	582
J10_LOWERINF	70_80	FinnGen	C3_RESPIRATORY_INTRATHORACIC	1.66054913378607	1.43451082417647	1.01854196904379	1.24172710846477	0.745015904352865	0.872059848744358	0.169052182522359	0.203192149711697	0.379673433219893	0.448735145760413	0.578459790988227	0.379370698633083	8.99013892961571e-23	1.66654537034894e-12	0.00730350420061619	0.00565449994039222	0.197770219546227	0.0215219170598364	2738	61555	2416	1055	365	174	109	73	69	38	17	12	9	7	60336	61697	62387	62578	62643	62679	1472	1503	1524	1529	1532	1534
J10_LOWERINF	70_80	FinnGen	C3_RESPIRATORY_INTRATHORACIC_EXALLC	1.64476579153243	1.41973968265212	0.998081512483452	1.22529443104838	0.723230937806036	0.82765861989987	0.172384589152878	0.205572245056889	0.38097287894715	0.449882247001141	0.579299685036378	0.380475366809704	1.41110437740672e-21	4.97524151592326e-12	0.00879754144254567	0.00645767737474946	0.211863625485143	0.029605565176639	2738	34648	2416	1055	365	174	109	73	69	38	17	12	9	7	34051	35412	36102	36293	36358	36394	850	881	902	907	910	912
J10_LOWERINF	70_80	FinnGen	C3_SKIN	0.397485842141273	-0.205561301124264	0.336425929119873	0.298157420948961	0.104424898989414	-0.189647942929232	0.19582207190227	0.206979211414235	0.192060309797737	0.226247264158681	0.23815806036645	0.179932894524219	0.0423736531501626	0.320637102321314	0.079830885179316	0.18755761949901	0.661046421401896	0.291886295945471	5527	55419	4007	3727	2454	1660	1198	759	82	70	69	54	41	32	55467	55747	57020	57814	58276	58715	1390	1402	1403	1418	1431	1440
J10_LOWERINF	70_80	FinnGen	C3_SKIN_EXALLC	0.483912115802812	-0.136996882689242	0.402042084670439	0.360779502887846	0.156517984974651	-0.164596078026297	0.197953906089527	0.208815760376486	0.19404669114126	0.227955261216462	0.239744312800011	0.181735513494212	0.0145025065380217	0.511781776447997	0.0382763325327371	0.113495149279774	0.513850537525784	0.365099838041256	5527	35021	4007	3727	2454	1660	1198	759	82	70	69	54	41	32	35553	35833	37106	37900	38362	38801	906	918	919	934	947	956
J10_LOWERINF	70_80	FinnGen	C3_URINARY_TRACT	0.352489004987147	0.685617361934836	0.021943758124974	0.346835011338791	0.716716117995313	0.6122460241479	0.578598145964064	0.409819494944666	0.707951781243818	0.707928767931392	0.578313979225568	0.409476664715667	0.542383845668176	0.0943324134870192	0.975272634250156	0.624183963140643	0.215226991048727	0.134864474036671	712	62460	531	422	253	156	105	76	12	12	7	8	6	6	61119	61228	61397	61494	61545	61574	1510	1510	1515	1514	1516	1516
J10_LOWERINF	70_80	FinnGen	C3_URINARY_TRACT_EXALLC	0.424310399858867	0.757383302048775	0.0892368054870869	0.386074079697735	0.760236307428446	0.608941207377112	0.579775323770468	0.411255323335306	0.708758738859483	0.708732504723117	0.579252821434163	0.410648482717002	0.464258201207338	0.0655281646899428	0.899806525583916	0.58593318939304	0.189370708302319	0.138107082092201	712	34405	531	422	253	156	105	76	12	12	7	8	6	6	33766	33875	34044	34141	34192	34221	808	808	813	812	814	814
J10_LOWERINF	70_80	FinnGen	CARDIAC_ARRHYTM	1.01376291719379	0.915422078660794	0.941106657314706	0.846976429330066	0.721200897922998	0.670072312659529	0.11762082596332	0.102847083833205	0.11626258103271	0.136676056206384	0.138024287039348	0.109788963900177	6.75964427374203e-18	5.54419214397003e-19	5.74221115128306e-16	5.75631166603491e-10	1.73991537383329e-07	1.03916380279952e-09	15464	22571	11126	9214	6182	4208	3088	1939	370	313	239	185	146	116	25948	27860	30892	32866	33986	35135	591	648	722	776	815	845
J10_LOWERINF	70_80	FinnGen	CD2_BENIGN	0.180239334354342	0.378303566111668	0.598072068144178	0.168651758604672	0.422353921856949	0.107028452303587	0.176361585948991	0.129016043307943	0.134694120759481	0.183677463974779	0.147553550090816	0.112756217070828	0.306786821928298	0.00336547040055358	8.98652886619476e-06	0.358516701603278	0.00420476125489655	0.342517769350268	10314	38921	6846	5839	4103	3013	2469	1844	174	167	144	115	108	86	41009	42016	43752	44842	45386	46011	1206	1213	1236	1265	1272	1294
J10_LOWERINF	70_80	FinnGen	CD2_BENIGN_COLON	0.0814057982810954	0.195736730549706	-0.0699449190372643	-0.131131373556941	0.431009465278369	-0.0513765909146141	0.269661339491003	0.206861620332226	0.290639183369115	0.355173014086437	0.260236740752937	0.237778432858998	0.76274231816146	0.344036071292476	0.80981946152662	0.711975514991176	0.0976771418014485	0.828933823372875	4324	57989	3154	2637	1702	1088	774	503	57	50	30	27	26	18	57665	58182	59117	59731	60045	60316	1437	1444	1464	1467	1468	1476
J10_LOWERINF	70_80	FinnGen	CD2_BENIGN_COLON_EXALLC	0.164372932665316	0.264758971963771	-0.00336908808875832	-0.0641074015944031	0.482473885622857	-0.0419821363440072	0.271794392090998	0.209341716642421	0.292437945410383	0.356667062413223	0.262115989549101	0.239648814291841	0.545332225274283	0.205971176433442	0.990808019448973	0.857356548914473	0.065667221267517	0.860936700461679	4324	32015	3154	2637	1702	1088	774	503	57	50	30	27	26	18	32335	32852	33787	34401	34715	34986	793	800	820	823	824	832
J10_LOWERINF	70_80	FinnGen	CD2_BENIGN_COLON_NOS	0.316061311420916	-0.457963917345056	0.0962073922105452	-0.896942480523099	0.673138331250595	0.14469345173984	0.355374427043599	0.40960766647827	0.379439214132169	0.707908110826345	0.317876078748738	0.303167165631795	0.373801303478885	0.263543485410855	0.799842048694469	0.205143721218379	0.0342079057557221	0.63316785422261	1904	61088	1354	1186	804	564	405	240	25	22	19	17	18	11	60128	60296	60678	60918	61077	61242	1485	1488	1491	1493	1492	1499
J10_LOWERINF	70_80	FinnGen	CD2_BENIGN_COLON_NOS_EXALLC	0.412017980232093	-0.380716698606459	0.172366818950338	-0.820106634907189	0.729072516023952	0.150626795078602	0.357121275275401	0.410934777099498	0.380888165992141	0.708690649089393	0.319502241217415	0.304766249591348	0.248614955728662	0.354204364939683	0.650880601240349	0.247185000305145	0.0224951798308998	0.621138723481495	1904	33348	1354	1186	804	564	405	240	25	22	19	17	18	11	33077	33245	33627	33867	34026	34191	796	799	802	804	803	810
J10_LOWERINF	70_80	FinnGen	CD2_BENIGN_COLORECANI	0.131553990492436	0.192437761815562	-0.0866627180336838	0.29908705682189	0.496201367610157	0.210601825208555	0.245227400730756	0.191994351155163	0.269419822648536	0.26044813617389	0.226000342614379	0.182338942254359	0.591642648531612	0.316194136444627	0.747707084026706	0.250821824850949	0.0281221663405534	0.248089647371607	5096	56798	3655	3067	2004	1317	954	647	72	65	50	46	41	31	56738	57326	58389	59076	59439	59746	1429	1436	1451	1455	1460	1470
J10_LOWERINF	70_80	FinnGen	CD2_BENIGN_COLORECANI_EXALLC	0.195233492988889	0.243862456730731	-0.0372206675173152	0.349285734094496	0.531475313664385	0.211401886251824	0.247484664240238	0.194569586377095	0.271286383528395	0.262398993895658	0.228079445434615	0.184677993670451	0.430187363329076	0.210080854131747	0.890872199005724	0.183148042979539	0.0197945198843525	0.252331237038597	5096	31516	3655	3067	2004	1317	954	647	72	65	50	46	41	31	32075	32663	33726	34413	34776	35083	810	817	832	836	841	851
J10_LOWERINF	70_80	FinnGen	CD2_BENIGN_EXALLC	0.212031925730354	0.408346575420301	0.629095557081999	0.200818315653806	0.448154058069897	0.10407384977121	0.179412122210583	0.132877594507327	0.138384245427817	0.186405217755297	0.15069384634089	0.115921627356946	0.237279140043595	0.0021184513471585	5.46735776160108e-06	0.281336739806986	0.00294005096184361	0.369294886048723	10314	22562	6846	5839	4103	3013	2469	1844	174	167	144	115	108	86	25070	26077	27813	28903	29447	30072	786	793	816	845	852	874
J10_LOWERINF	70_80	FinnGen	CD2_BENIGN_MELANOCYTIC	0.583051120272929	-1.50758527411794	1.01352767215426	-0.0614718936857393	-13.0685969335944	0.247754370666954	0.409850098821473	1.00056324346783	0.355135356635154	0.707853969467231	430.584133642562	0.334607342370703	0.154853297796455	0.131878182419013	0.00431834903189387	0.93079660926208	0.975787238200302	0.45903720643515	1172	61699	850	696	377	254	196	157	13	9	13	8	7	9	60505	60659	60978	61101	61159	61198	1503	1507	1503	1508	1509	1507
J10_LOWERINF	70_80	FinnGen	CD2_BENIGN_MELANOCYTIC_EXALLC	0.670752960623152	-1.43681568844997	1.08412212865565	0.000908894159547149	-14.1128151643232	0.25477310257046	0.411313887468429	1.00108376945075	0.356614177311351	0.70856233006402	742.656141363563	0.335787990783098	0.102941624785931	0.151212965425051	0.00236545045117499	0.99897652981585	0.984838582740321	0.448012874829495	1172	33897	850	696	377	254	196	157	13	9	13	8	7	9	33398	33552	33871	33994	34052	34091	808	812	808	813	814	812
J10_LOWERINF	70_80	FinnGen	CD2_BENIGN_RECTUM	0.373910384386257	-0.267879939313526	0.122957686368854	1.22646777932435	0.709724365924691	0.473912157268274	0.448663701984056	0.501104798160177	0.501139161791207	0.334960956417356	0.409486009366085	0.317561951032832	0.404626645079116	0.592941232553504	0.806180507133592	0.000250718789129137	0.0830587322635569	0.135608587334587	1174	61741	827	668	449	297	229	157	21	19	24	22	15	10	60554	60713	60932	61084	61152	61224	1513	1515	1510	1512	1519	1524
J10_LOWERINF	70_80	FinnGen	CD2_BENIGN_RECTUM_ANAL	0.635228162759295	-0.35973724746422	0.00201210925247615	1.08274106732631	0.563487266044792	0.611353864152538	0.379683760411525	0.501124536781613	0.50116056157423	0.334993335777394	0.409529258666537	0.259873535607602	0.0943183620122977	0.472843628943434	0.996796582338673	0.00122872353936425	0.168840529084567	0.0186474251230236	1296	61494	892	723	498	339	267	197	23	20	25	23	17	15	60370	60539	60764	60923	60995	61065	1505	1508	1503	1505	1511	1513
J10_LOWERINF	70_80	FinnGen	CD2_BENIGN_RECTUM_ANAL_EXALLC	0.712472194883936	-0.302061575518169	0.0700597503386017	1.13571331211555	0.613472284237045	0.613112072556865	0.381295988923779	0.502197284262818	0.50225946613346	0.336582682861333	0.410757686723061	0.26145352369868	0.0616848725440725	0.547520391186453	0.889063622358839	0.000740177570432725	0.135302737873551	0.0190263848507783	1296	33599	892	723	498	339	267	197	23	20	25	23	17	15	33170	33339	33564	33723	33795	33865	810	813	808	810	816	818
J10_LOWERINF	70_80	FinnGen	CD2_BENIGN_RECTUM_EXALLC	0.45885184203501	-0.208044290348454	0.195369399069785	1.28498177180109	0.757415297143213	0.475213410807573	0.450034832817563	0.502165863811711	0.50222410771399	0.336539407500019	0.410682926456755	0.31882059221238	0.3079220778836	0.678658827913127	0.697269928888263	0.00013441758586865	0.0651419936994451	0.136083489422913	1174	33711	827	668	449	297	229	157	21	19	24	22	15	10	33227	33386	33605	33757	33825	33897	810	812	807	809	816	821
J10_LOWERINF	70_80	FinnGen	CD2_BENIGN_SIGMOID_COLON	0.268425880717399	0.566957459106045	-0.277580693071086	0.865246917178754	0.459118715991291	0.481228282710984	0.448660224905676	0.317965368418542	0.578299137231457	0.379462898842897	0.448361728746733	0.33470830791138	0.549650976026247	0.074573399335214	0.631230949965775	0.0225965143721493	0.305839166647323	0.150503802481617	1297	61746	949	773	493	332	237	161	21	19	11	16	11	9	60574	60750	61030	61191	61286	61362	1499	1501	1509	1504	1509	1511
J10_LOWERINF	70_80	FinnGen	CD2_BENIGN_SIGMOID_COLON_EXALLC	0.338169094832414	0.621295175941354	-0.234907783435568	0.908953781216827	0.490499243290945	0.488012473901868	0.450008101812418	0.31960117336478	0.579211487142681	0.380921848327368	0.449477999826544	0.336037275943729	0.452367834783879	0.0518990376013892	0.685062406372566	0.0170237252188349	0.275156652149687	0.146430169152529	1297	33650	949	773	493	332	237	161	21	19	11	16	11	9	33174	33350	33630	33791	33886	33962	803	805	813	808	813	815
J10_LOWERINF	70_80	FinnGen	CD2_BENIGN_SKIN	0.460448313728097	0.55504119555218	0.558615760414369	0.235427600691589	-0.0109274577520009	0.0451229884094037	0.335202293445897	0.252155212759958	0.290523133722453	0.379419630288593	0.379298486036673	0.268872361578336	0.169552513027119	0.0277226705745492	0.0545060893751424	0.534932608870494	0.977016402125712	0.866722463153078	1985	60265	1339	1167	842	630	525	353	35	31	24	21	16	14	59387	59559	59884	60096	60201	60373	1489	1493	1500	1503	1508	1510
J10_LOWERINF	70_80	FinnGen	CD2_BENIGN_SKIN_EXALLC	0.546483998766769	0.616470333090128	0.618616052814756	0.303346112605686	0.0312799748454428	0.063989913646522	0.336868108896045	0.254122786308423	0.292222640808186	0.380757049402858	0.380549596025093	0.270356690890284	0.104750014589743	0.0152714930153331	0.0342654470072703	0.425629904709006	0.934490185028223	0.812899622230083	1985	33215	1339	1167	842	630	525	353	35	31	24	21	16	14	33016	33188	33513	33725	33830	34002	810	814	821	824	829	831
J10_LOWERINF	70_80	FinnGen	CD2_INSITU	0.199187407600524	-0.718165638902073	-0.0416994377031109	-0.0145052122847003	-1.07359613763369	0.559044190820004	0.33508168468509	0.448416273832111	0.448392040215934	0.578273673443642	1.00048545040718	0.334552598667178	0.552214966102528	0.109252906848058	0.925905372024569	0.979988244447336	0.283237371352629	0.0947176640585803	2187	60222	1752	1418	721	387	251	147	21	14	11	9	7	9	59154	59488	60185	60519	60655	60759	1482	1489	1492	1494	1496	1494
J10_LOWERINF	70_80	FinnGen	CD2_INSITU_EXALLC	0.260509201800622	-0.676892678363213	-0.00474456840721259	0.029228219291245	-1.04678520156438	0.583425016803621	0.336586150238011	0.449452888652259	0.449410499921851	0.579058421531358	1.00089871269497	0.335474149148576	0.438945687561234	0.132057676646084	0.991576637485304	0.959743533319145	0.29563246843131	0.0820161660346711	2187	34043	1752	1418	721	387	251	147	21	14	11	9	7	9	33633	33967	34664	34998	35134	35238	824	831	834	836	838	836
J10_LOWERINF	70_80	FinnGen	CD2_NEOPLASM	0.546261549169212	0.354592856436558	0.609199785845168	0.304479939531962	0.298199384171119	0.124840954720919	0.109868019306455	0.0987586610336949	0.0998722721252824	0.124455874396795	0.114598535463943	0.0860341562783679	6.62726850116749e-07	0.000330045717879456	1.06208577234232e-09	0.014425516118056	0.00926488542918984	0.146762402985355	21931	22540	15143	11791	8373	6294	4994	3512	388	347	311	248	214	174	27928	31280	34698	36777	38077	39559	1012	1053	1089	1152	1186	1226
J10_LOWERINF	70_80	FinnGen	CD2_PRIMARY_LYMPHOID_HEMATOPOIETIC	1.75363254703468	0.69572034150423	1.11215064047298	1.03808864091782	1.17019569719851	0.943231638369203	0.199466773336016	0.290699217715748	0.303477876631208	0.379533238852889	0.334911835597052	0.279203516839722	1.47441859945579e-18	0.0166991627758272	0.000247643763332226	0.00623477116662991	0.00047576788116759	0.00072936987361812	1647	61230	1249	871	504	303	219	115	50	30	26	22	18	13	60104	60482	60849	61050	61134	61238	1474	1494	1498	1502	1506	1511
J10_LOWERINF	70_80	FinnGen	CD2_PRIMARY_LYMPHOID_HEMATOPOIETIC_EXALLC	1.7819598975869	0.712606524408736	1.13308832899681	1.05740551875925	1.1627638486764	0.916071517508722	0.202093679047456	0.292312170538541	0.305044735950143	0.380796465437235	0.336223209333226	0.280734143645507	1.17049374221891e-18	0.0147758403368774	0.000203606774328322	0.00548925595711151	0.000543576960301537	0.00110189638884113	1647	34546	1249	871	504	303	219	115	50	30	26	22	18	13	34050	34428	34795	34996	35080	35184	844	864	868	872	876	881
J10_LOWERINF	70_80	FinnGen	CHOLELITH_BROAD	0.406270937568468	0.184066191093303	0.560252834504293	0.702823766815811	0.346999695017618	0.0554575590002719	0.238910543193513	0.207331622148732	0.19241817005159	0.199375861270673	0.211333457661846	0.143772108014298	0.0890341168650616	0.374655668528448	0.00359534391116474	0.000423291550728169	0.100599656312522	0.699694871220325	4736	51824	3023	2568	1965	1540	1275	988	80	78	86	78	62	51	52164	52619	53222	53647	53912	54199	1293	1295	1287	1295	1311	1322
J10_LOWERINF	70_80	FinnGen	COPD_ASTHMA_PNEUMONIA_SEPSIS	2.90109101147975	2.52448121073199	2.4581291950785	2.19823088875668	2.24554188724068	1.78646282218676	0.0955732751804535	0.0962190039721783	0.114843565185556	0.149876276291435	0.147007572757465	0.132250002622205	2.18302213509502e-202	1.01049650482355e-151	1.22222470715049e-101	1.04926597696012e-48	1.12213821822093e-52	1.39852356396496e-41	11721	49065	9116	5644	3484	2099	1447	880	510	354	220	133	105	70	50612	54084	56244	57629	58281	58848	548	704	838	925	953	988
J10_LOWERINF	70_80	FinnGen	COPD_EARLYANDLATER	1.46798993336102	1.2864571239898	1.30355077120849	1.48025360155903	1.46306011007629	1.25421480840664	0.12459962604317	0.110102623625602	0.124790191075209	0.132773996248048	0.132455786097272	0.120020341380811	4.85301330795493e-32	1.53583028638565e-31	1.52933730337326e-25	7.26838225402431e-29	2.30099103263286e-28	1.46496384422355e-25	5834	59398	4093	3188	2288	1582	1096	617	272	233	195	165	123	76	59390	60295	61195	61901	62387	62866	1477	1516	1554	1584	1626	1673
J10_LOWERINF	70_80	FinnGen	COPD_HOSPITAL	1.46798993336102	1.2864571239898	1.30355077120849	1.48025360155903	1.46306011007629	1.25421480840664	0.12459962604317	0.110102623625602	0.124790191075209	0.132773996248048	0.132455786097272	0.120020341380811	4.85301330795493e-32	1.53583028638565e-31	1.52933730337326e-25	7.26838225402431e-29	2.30099103263286e-28	1.46496384422355e-25	5834	59398	4093	3188	2288	1582	1096	617	272	233	195	165	123	76	59390	60295	61195	61901	62387	62866	1477	1516	1554	1584	1626	1673
J10_LOWERINF	70_80	FinnGen	COPD_HOSPITAL_ASTHMA_PNEUM_SEPSIS	2.30213063140503	1.89440264924721	2.00676605383237	1.59506211595322	1.70813563305691	1.40065174428269	0.116015160606192	0.116636641374804	0.137072304902017	0.20009728900737	0.189641166119116	0.168316402202731	1.25764976697199e-87	2.54834528807071e-59	1.5560822526623e-48	1.56845026753368e-15	2.113871771286e-19	8.68273975564938e-17	3102	59324	2268	1510	957	603	421	232	235	171	112	65	55	37	58553	59311	59864	60218	60400	60589	1370	1434	1493	1540	1550	1568
J10_LOWERINF	70_80	FinnGen	COPD_HOSPITAL_MAIN	1.64634984078754	1.50741485140077	1.44434653266148	1.57642707957009	1.3567895952273	1.21122619422405	0.127853812169904	0.109568401834234	0.127179350866317	0.137906077346452	0.15058931337425	0.129806187608522	6.07932420976086e-38	4.57536259963213e-43	6.86362545956166e-30	2.92163551593097e-30	2.06307659464518e-19	1.04841174717702e-20	4476	60619	3026	2506	1837	1280	893	516	258	224	178	139	100	64	60316	60836	61505	62062	62449	62826	1495	1529	1575	1614	1653	1689
J10_LOWERINF	70_80	FinnGen	COPD_MODE	2.97139647862224	2.76594952996572	2.8103970320068	2.98457683659181	2.95700706440866	2.82418286477603	0.163315954676911	0.152602315118421	0.162817227075167	0.169697751641787	0.169365794539456	0.160391845751549	5.7413367744168e-74	2.01559531365681e-73	9.24078686149304e-67	3.06569204548693e-69	2.92533604838495e-68	2.13792897550497e-69	5373	34218	3772	2936	2111	1463	1014	560	258	219	186	155	114	70	35295	36131	36956	37604	38053	38507	266	305	338	369	410	454
J10_LOWERINF	70_80	FinnGen	COPD_MULTIMORB	1.71953145001881	1.41366691629958	1.40436250239271	1.56251490437301	1.34866507942461	1.22590058610839	0.153506156859409	0.134439081761385	0.142122660024941	0.142113755785085	0.141838541188416	0.099890610445527	3.99938250425798e-29	7.34487715672295e-26	5.01570195983181e-23	4.04728419885079e-28	1.93519183128464e-21	1.27371400207066e-34	3682	59082	2088	1806	1582	1314	1097	806	193	177	160	149	132	117	59068	59350	59574	59842	60059	60350	1415	1431	1448	1459	1476	1491
J10_LOWERINF	70_80	FinnGen	COX_ARTHROSIS	0.234963260314515	0.0689612157091765	0.0355207841330321	0.248797881351302	0.330990184653909	0.313422677456936	0.246600825795583	0.208293992171412	0.239286988762606	0.239267622094032	0.212342271469492	0.139108321620115	0.340687317678578	0.740586811358353	0.881992158824936	0.298418442201931	0.119053701511046	0.0242538785945267	5323	38548	3634	3184	2376	1734	1371	916	71	67	63	68	67	56	39202	39652	40460	41102	41465	41920	964	968	972	967	968	979
J10_LOWERINF	70_80	FinnGen	C_STROKE	1.14276704305863	1.09748903789265	1.11839957180112	1.11252699553346	1.09002009389193	0.98432842562738	0.130507740550871	0.109970828269218	0.124045716427512	0.138966557268778	0.135094918052123	0.111947474979224	2.01735270377145e-18	1.86805927021349e-23	1.95033742759146e-19	1.18772131614354e-15	7.11379664828534e-16	1.45916685503403e-18	10916	33384	7805	6072	4299	3127	2285	1449	284	246	199	179	145	105	35523	37256	39029	40201	41043	41879	688	726	773	793	827	867
J10_LOWERINF	70_80	FinnGen	D3_ANAEMIA	1.19273524093211	0.716229963002279	0.766584796802323	0.246684991468606	0.125314617582989	0.252184146988422	0.154134868807786	0.16088262672373	0.191195179773096	0.276163832143541	0.283640391377311	0.20400270101117	1.00788890057062e-14	8.51221904351385e-06	6.08639999031051e-05	0.371720111681412	0.658628088935057	0.21639150277534	6279	4078	4946	3589	2002	1229	846	513	176	113	71	45	36	30	5037	6394	7981	8754	9137	9470	198	261	303	329	338	344
J10_LOWERINF	70_80	FinnGen	D3_ANAEMIANAS	1.41334443350405	1.06229711338087	1.21211898585602	0.177396812492108	0.331585340856413	0.484577731040048	0.148721277065765	0.156260159532783	0.195425267347617	0.409685366800743	0.379488418440797	0.290295585000421	2.03322077523873e-21	1.05890600120781e-11	5.55844556991368e-10	0.665009363698599	0.382243886434234	0.0950665988533831	3723	59555	3041	2101	1109	614	416	225	119	75	41	18	16	12	58714	59654	60646	61141	61339	61530	1404	1448	1482	1505	1507	1511
J10_LOWERINF	70_80	FinnGen	D3_ANAEMIA_B12_DEF	1.20584854474792	0.835513999935863	0.0588759954420978	0.479357839441123	-0.0322013282120893	0.478223823430961	0.379913139834262	0.355345540165887	0.578430332762306	0.501204013952129	0.578290873218932	0.26920031354663	0.00150347911127567	0.018709354412353	0.918926695311468	0.338863816054913	0.955593850008691	0.075656985829689	781	58919	488	433	344	280	230	159	21	17	13	17	14	14	57823	57878	57967	58031	58081	58152	1368	1372	1376	1372	1375	1375
J10_LOWERINF	70_80	FinnGen	D3_ANAEMIA_IRONDEF	1.27975825705108	0.536500971184631	0.229883284881103	0.0292345179681796	0.51274809973196	0.256726431599837	0.180229528014633	0.226085139908493	0.355158014026149	0.501154062763048	0.409597107786493	0.354930062224584	1.2411436364479e-12	0.0176440665376693	0.517456927720768	0.953482272627762	0.210629900942328	0.469486044179337	2749	59406	2244	1657	855	482	304	169	63	34	21	15	12	8	58439	59026	59828	60201	60379	60514	1409	1438	1451	1457	1460	1464
J10_LOWERINF	70_80	FinnGen	D3_ANAEMIA_IRONDEF_NAS	1.44374301585818	0.688963103451192	0.00352533181558848	-0.418256472210985	0.545594694726232	0.21341379722687	0.188981166394595	0.23805034231656	0.448482033610052	0.707935512787004	0.448490773010811	0.409436351285033	2.17875255901292e-14	0.0038013713107364	0.993728223986341	0.554646700369796	0.223789698585366	0.602200964513131	2150	59299	1727	1301	679	387	244	140	55	28	13	10	9	6	58272	58698	59320	59612	59755	59859	1395	1422	1437	1440	1441	1444
J10_LOWERINF	70_80	FinnGen	D3_APLASTICANDOTHANAEMIA	1.35219179244105	1.09313043788717	1.16614007182318	0.240807749970232	0.227624075596002	0.382870960555874	0.147242636162082	0.148268039763172	0.191980651894182	0.379497492710795	0.379470432686303	0.290280809566045	4.17591100040427e-20	1.67251658943869e-13	1.24562077533034e-09	0.52572604531721	0.548608426530997	0.187179970030202	4032	59605	3283	2257	1201	671	458	255	125	81	43	19	16	12	58810	59836	60892	61422	61635	61838	1419	1463	1501	1525	1528	1532
J10_LOWERINF	70_80	FinnGen	D3_BLOOD_IMMUN	1.36159041784283	0.920257334434134	0.873418640926002	0.584975740345039	0.360330158968886	0.462728582564235	0.114127632797363	0.120854808266289	0.156628601202596	0.216165520226504	0.232018565064239	0.155806203095294	8.21594397980077e-33	2.64571834827595e-14	2.4559281918134e-08	0.00680688444340801	0.120417649198789	0.00297898322327118	7760	54022	5957	4393	2532	1564	1116	737	214	141	89	62	51	43	54302	55866	57727	58695	59143	59522	1309	1382	1434	1461	1472	1480
J10_LOWERINF	70_80	FinnGen	D3_NUTRIANAEMIA	1.22917613850153	0.559069106048701	0.287744997620316	0.362873978890139	0.302930780909653	0.402712420643773	0.168104430412836	0.198922740094	0.29062562953554	0.335046247144937	0.334911711155403	0.215464910143093	2.63235401810015e-13	0.00494671042297846	0.322131025245329	0.278783394317522	0.365725368079664	0.0616173237859521	3454	59480	2675	2039	1163	740	520	323	82	51	35	32	26	22	58740	59376	60252	60675	60895	61092	1437	1468	1484	1487	1493	1497
J10_LOWERINF	70_80	FinnGen	D3_OTHERANAEMIA	1.40403546169446	1.07695702114073	1.19789962914105	0.157065357013088	0.312728147161918	0.462051822909632	0.148712841148013	0.15455410453713	0.195424739294456	0.409683929350021	0.379483402520548	0.290280243269574	3.68350150214112e-21	3.21123368701725e-12	8.80318946113224e-10	0.701436705363589	0.40988891583689	0.11144224728692	3758	59570	3068	2115	1122	625	424	232	120	76	41	18	16	12	58732	59685	60678	61175	61376	61568	1408	1452	1487	1510	1512	1516
J10_LOWERINF	70_80	FinnGen	DIABETES_FG	0.331512036000349	0.410097664446254	0.625741699955426	0.551092356432254	0.248994004829034	0.197046873892076	0.169610836527001	0.123402710846701	0.12047221397678	0.131973898831101	0.133500122436664	0.0929994415197921	0.0506367821053561	0.000889761549149952	2.05740329700893e-07	2.96982647241435e-05	0.0621643165455955	0.0341076844066439	11637	45920	6573	6277	5265	4428	3843	3004	225	229	209	175	156	135	49547	49843	50855	51692	52277	53116	1212	1208	1228	1262	1281	1302
J10_LOWERINF	70_80	FinnGen	DM1_RETINOPATHY	0.0935762641450992	0.42914073713886	-0.280520952797475	0.295458457580091	0.264851518066365	0.322673911218642	0.506981204497491	0.325786821005052	0.506192999052841	0.415504852593959	0.385292238436948	0.266956171306331	0.853562073787219	0.187756847608328	0.579457129027582	0.477032773324752	0.491828026926168	0.226772381905076	1471	10381	869	829	685	545	437	310	21	20	19	18	19	15	10681	10721	10865	11005	11113	11240	281	282	283	284	283	287
J10_LOWERINF	70_80	FinnGen	DM2_NEPHROPATHY	1.11234917997308	1.36868179474049	1.43250948316019	1.71412285158896	1.11005362417159	1.42577518425539	0.387868900016531	0.289705396784962	0.343718130920887	0.363518585189012	0.506327765409695	0.340946075844014	0.00413273588188295	2.30805084808883e-06	3.07706459406878e-05	2.41277702530769e-06	0.0283533964758282	2.89184634034874e-05	810	10398	577	432	284	179	121	66	31	29	21	15	10	9	10320	10465	10613	10718	10776	10831	280	282	290	296	301	302
J10_LOWERINF	70_80	FinnGen	DM2_RETINOPATHY	0.273703074782792	0.135849966169891	0.171450121930208	0.679601906529894	0.360756327602084	0.495440740044143	0.277859853761279	0.230246171244675	0.253447629793627	0.225430689658336	0.240133062764467	0.17175327470943	0.324604415512173	0.555176891030924	0.498741275718486	0.00257248575922197	0.133014889274171	0.00391902253376136	3810	10568	2497	2279	1751	1312	1018	664	68	64	63	58	52	40	11476	11694	12222	12661	12955	13309	337	341	342	347	353	365
J10_LOWERINF	70_80	FinnGen	DM_COMORB_EXMORE	0.742707393232202	0.727326485514326	0.747296952586184	0.718281164211865	0.748846427792635	0.770712017929157	0.115140851322152	0.0947823593392382	0.102271142620477	0.111628383446251	0.101781872171435	0.078818110926131	1.11537128529526e-10	1.67172121368596e-14	2.73138512611828e-13	1.23819589610353e-10	1.87575341818088e-13	1.39449062945268e-22	22007	28877	14361	12019	9318	7166	5812	4176	432	416	383	355	350	297	35141	37483	40184	42336	43690	45326	950	966	999	1027	1032	1085
J10_LOWERINF	70_80	FinnGen	DM_NEPHROPATHY	1.37403349432143	1.33869968473082	1.18781351040914	1.48153328181734	1.20784362745243	1.57065735901195	0.318770939812961	0.269932400512488	0.355547946387215	0.379871564747064	0.448688417782013	0.303145890379441	1.62952029238159e-05	7.07153649850061e-07	0.000835382804484138	9.61569458783481e-05	0.00710370936261021	2.20471246589776e-07	892	58444	630	476	323	197	134	78	33	30	21	16	13	11	57365	57519	57672	57798	57861	57917	1308	1311	1320	1325	1328	1330
J10_LOWERINF	70_80	FinnGen	DM_NEPHROPATHY_EXMORE	1.37142374279379	1.34322480026085	1.20067616805367	1.47142373451284	1.19950689801267	1.49171365636545	0.328034037545692	0.280159693940534	0.363375118716266	0.38722847620038	0.454312226247567	0.309367450930605	2.90566934184747e-05	1.63083539339823e-06	0.000952365419782847	0.000144763165497649	0.00828400239645318	1.42255452213575e-06	892	10432	630	476	323	197	134	78	33	30	21	16	13	11	10374	10528	10681	10807	10870	10926	287	290	299	304	307	309
J10_LOWERINF	70_80	FinnGen	DM_RETINOPATHY	0.344075089267613	0.129025865959197	0.313029869375768	0.727980065376323	0.574503229018247	0.688542791448388	0.318404946291843	0.269528693197193	0.279541768108642	0.260555340186286	0.260395958135766	0.179663696232951	0.279865712383909	0.632145517677341	0.262800527943234	0.00520676186159118	0.0273652515004047	0.000126900215922211	2553	57274	1706	1575	1178	881	676	438	50	48	50	44	40	32	56753	56884	57281	57578	57783	58021	1318	1320	1318	1324	1328	1336
J10_LOWERINF	70_80	FinnGen	DM_RETINOPATHY_EXMORE	0.298011121425977	0.0851770534661642	0.267112134638417	0.681673490519215	0.512435043812558	0.612373812592109	0.325442667214135	0.277414359781004	0.287159817518954	0.268719126337498	0.268022463684631	0.189467615576925	0.359818991851942	0.758813616347263	0.352274622288189	0.0111886529615946	0.0558876357848153	0.00122894185351809	2553	10548	1706	1575	1178	881	676	438	50	48	50	44	40	32	11025	11156	11553	11850	12055	12293	320	322	320	326	330	338
J10_LOWERINF	70_80	FinnGen	E4_DIABETES	0.309662376328115	0.430205982831572	0.634526419579686	0.560295913237709	0.24333772087949	0.193911839006738	0.171823090535043	0.122676641088802	0.120495456366149	0.131999083284124	0.134547233374929	0.0939485538602831	0.0715113794633196	0.000453480737397518	1.39445001408791e-07	2.18890468936665e-05	0.0705182590859825	0.0390156739539324	11573	45901	6547	6250	5228	4393	3817	2975	224	229	207	174	154	132	49498	49795	50817	51652	52228	53070	1205	1200	1222	1255	1275	1297
J10_LOWERINF	70_80	FinnGen	E4_DM2	0.319259906504042	0.422017925508871	0.618397156208234	0.53153516023702	0.277622719023947	0.260009184513251	0.169570090334397	0.121885315978933	0.119740600928535	0.131933665914038	0.130573291344168	0.0904645902728364	0.0597328015911035	0.000535344795141014	2.41116676616793e-07	5.60608280650011e-05	0.0334880207597703	0.00405111086421027	11779	45922	6606	6346	5341	4496	3916	3065	228	233	213	182	166	144	49645	49905	50910	51755	52335	53186	1222	1217	1237	1268	1284	1306
J10_LOWERINF	70_80	FinnGen	E4_DM2_STRICT	0.284606768866622	0.406392236747961	0.638781840273839	0.524125634076555	0.27948563229204	0.249054965060084	0.174036331071634	0.124108411593999	0.120396941071943	0.1348761742052	0.133451272818055	0.0938614588424038	0.101979965433765	0.00105851424301241	1.12283396955841e-07	0.00010191939519513	0.0362341771935403	0.00796779070198365	11299	46122	6423	6156	5133	4277	3701	2863	220	225	204	171	155	132	49564	49831	50854	51710	52286	53124	1214	1209	1230	1263	1279	1302
J10_LOWERINF	70_80	FinnGen	E4_ENDOGLAND	0.81676877820758	0.84528746922757	0.576557108758113	0.834390327029661	0.081166618857319	0.477658686543153	0.290902811013381	0.231853926941356	0.317981074635889	0.335050423790055	0.448396922757197	0.251961405674382	0.00498961765923971	0.000266586177641547	0.0698039743476695	0.0127620027273015	0.856355714888342	0.0579916129831306	1966	60495	1402	1185	796	519	393	259	45	39	29	24	18	16	59561	59778	60167	60444	60570	60704	1453	1459	1469	1474	1480	1482
J10_LOWERINF	70_80	FinnGen	E4_ENDONUTRMET	0.478899257218814	0.491453133218877	0.59441591910212	0.495716945244543	0.480717220689467	0.263452623819405	0.126571254640096	0.100126426313502	0.103006641829083	0.114053229010255	0.103529140877033	0.0803092780670617	0.000154555274596576	9.18571135828515e-07	7.89634189449034e-09	1.38412270066131e-05	3.42882117455894e-06	0.00103632243563446	21033	28316	12830	10961	8919	7408	6312	4830	382	374	344	300	269	213	35147	37016	39058	40569	41665	43147	990	998	1028	1072	1103	1159
J10_LOWERINF	70_80	FinnGen	E4_HYPERCHOL	0.231764998674782	0.363015581352289	0.27760016869645	0.708265659282937	0.630159460813455	-0.105580372325491	0.189828173319484	0.155340663967153	0.189402761554094	0.183450129778855	0.192382897906738	0.238021584669883	0.222116340496343	0.0194443898029766	0.142740767880165	0.000113012859095653	0.00105457105909823	0.657350042076635	8326	47234	6411	4223	2855	1945	1313	770	120	108	83	66	40	18	47852	50040	51408	52318	52950	53493	1177	1189	1214	1231	1257	1279
J10_LOWERINF	70_80	FinnGen	E4_HYPERLIPNAS	0.24023527054604	0.457639138480603	0.49200319951032	0.157076242569561	0.425543255083063	-0.157429598501427	0.291655125667362	0.212031841601041	0.238839438815242	0.318604068724456	0.269866776364328	0.318220632458605	0.410112098163255	0.0309005519215683	0.0394009602653005	0.622002747937579	0.114826778391893	0.620798919461829	3410	46548	2472	1909	1383	1038	789	420	62	54	39	28	21	10	46324	46887	47413	47758	48007	48376	1100	1108	1123	1134	1141	1152
J10_LOWERINF	70_80	FinnGen	E4_HYPERPARA	0.56632425331886	0.613624073059395	0.602681917767709	0.950952097133306	-0.064184560278711	0.374606267676557	0.409857323490358	0.318060795933276	0.37951542466123	0.37960090683706	0.578358126054548	0.3034364023638	0.167045556058597	0.0536977728538398	0.112279532901332	0.0122404135122882	0.911634433856287	0.216999429818172	1288	60451	927	775	540	364	272	189	25	23	20	17	11	11	59348	59500	59735	59911	60003	60086	1439	1441	1444	1447	1453	1453
J10_LOWERINF	70_80	FinnGen	E4_HYTHYNAS	0.423178414245412	0.538185318261257	0.12766657719387	0.265149606558783	0.471956574900942	0.264989870157631	0.253042419000898	0.172738374748163	0.226425912782426	0.226485824253655	0.180195526010528	0.133029417325807	0.0944530475708024	0.00183565192774741	0.572867263427753	0.241714676777652	0.00881528157366379	0.0463749585361614	4725	50903	2558	2599	2306	1965	1745	1307	88	85	83	87	79	60	51628	51587	51880	52221	52441	52879	1354	1357	1359	1355	1363	1382
J10_LOWERINF	70_80	FinnGen	E4_HYTHY_AI_EXCL	0.138772173565391	0.711269018795608	0.363474325136307	0.476513990648694	0.777216858437217	0.243593844671808	0.50141102916096	0.303389922191679	0.448493517576847	0.50121588382047	0.409576110382201	0.379207209753562	0.781961859314657	0.019057436444107	0.417690873427515	0.341748532939064	0.0577471106193555	0.520628678090867	1340	61215	922	808	523	347	262	168	21	24	16	14	13	7	60113	60227	60512	60688	60773	60867	1499	1496	1504	1506	1507	1513
J10_LOWERINF	70_80	FinnGen	E4_HYTHY_AI_STRICT	0.553419411919415	0.596356047889122	0.189268413406322	0.318473558215969	0.573304031135948	0.246941043483157	0.270768225101272	0.189954536647989	0.245803785910315	0.245879481422527	0.189805352747961	0.147219098009635	0.0409648005201726	0.00169255329060187	0.441301103528647	0.195236582287229	0.00252371041472652	0.0934699594449484	4043	42966	2166	2190	1975	1720	1558	1183	79	72	72	76	66	49	43685	43661	43876	44131	44293	44668	1079	1086	1086	1082	1092	1109
J10_LOWERINF	70_80	FinnGen	E4_LIPOPROT	0.294668600982503	0.386960868320165	0.377877670758196	0.524396688282614	0.642274799950897	-0.090091286828823	0.162892069678776	0.132338396078332	0.152042731368405	0.162451160851006	0.15175694350283	0.182691137991606	0.0704540106119985	0.00345536241501124	0.0129428258932596	0.00124647329570124	2.3135501836858e-05	0.621917617690462	11062	47417	8244	5722	4064	2957	2115	1254	172	154	121	98	69	31	48848	51370	53028	54135	54977	55838	1215	1233	1266	1289	1318	1356
J10_LOWERINF	70_80	FinnGen	E4_METABOLIA	0.571453483647863	0.559748412719264	0.483288552547868	0.49018605907252	0.661969725443202	0.0364819855818085	0.127934351959746	0.109801056328781	0.132003705309022	0.151785976640325	0.138083465711602	0.157528827507167	7.94089640627377e-06	3.43547764362527e-07	0.000251062033387609	0.00124026175680372	1.63502500285028e-06	0.816857045148562	13859	48006	10395	7241	4950	3503	2485	1460	243	210	154	122	89	42	49917	53071	55362	56809	57827	58852	1310	1343	1399	1431	1464	1511
J10_LOWERINF	70_80	FinnGen	E4_NONTOXIC_THYROID	0.579800646436826	0.924053944891136	0.597261527712687	0.558048045988271	0.314734688315073	-0.353197653873628	0.501349180737578	0.335107835175496	0.448535364760084	0.501143025149286	0.501146718513011	0.409333195835642	0.247484593549173	0.005824835564534	0.182997649269987	0.265472089505537	0.529984921866454	0.388213891357015	989	60670	610	517	396	297	272	219	18	17	12	9	9	6	59527	59620	59741	59840	59865	59918	1504	1505	1510	1513	1513	1516
J10_LOWERINF	70_80	FinnGen	E4_NUTRIDEF	1.12402257634461	1.07303445225515	0.414138235963854	0.926146069973627	0.66769738801125	0.945566494549943	0.245360912123195	0.206938350737202	0.335023319863376	0.29058469351057	0.317815991690165	0.259736831673344	4.62539281520198e-06	2.15684071940473e-07	0.216403745022973	0.00143666742846429	0.0356503612099179	0.000272131249345288	2226	60155	1482	1154	828	591	457	297	51	39	25	28	20	15	59366	59694	60020	60257	60391	60551	1482	1494	1508	1505	1513	1518
J10_LOWERINF	70_80	FinnGen	E4_OBESITY	0.905621396437341	1.09911952112002	0.5130409528694	0.902347440016039	0.621598095053796	0.864868589656488	0.303884711843045	0.226252835000987	0.355206792670438	0.318021136754139	0.355004428000716	0.290041722100899	0.00288109208692908	1.18621746253377e-06	0.148642113472497	0.00454851603211251	0.0799530227107871	0.00286487559548761	1880	60239	1222	952	685	503	394	261	38	31	20	22	15	12	59384	59654	59921	60103	60212	60345	1475	1482	1493	1491	1498	1501
J10_LOWERINF	70_80	FinnGen	E4_OBESITYCAL	0.79070773812897	1.08040525001306	0.00811891505770721	0.887720874513669	0.859398126416281	0.756300933474034	0.355580109848178	0.252462748402629	0.501195139315406	0.355121072239455	0.355013354411228	0.354736469624375	0.0261678309570566	1.87343913151535e-05	0.987075545703978	0.0124274086549037	0.0154885792203569	0.0330062022614073	1549	60211	1017	789	572	414	321	200	29	26	18	18	12	8	59254	59482	59699	59857	59950	60071	1460	1463	1471	1471	1477	1481
J10_LOWERINF	70_80	FinnGen	E4_OBESITYNAS	1.55976712679657	1.57436490515574	0.946159513514476	1.48916257872839	0.590614501882998	1.21813675270372	0.410186151424195	0.318206342937692	0.501329906101614	0.409964192548623	0.578291095418506	0.409287761879108	0.000143194930239959	7.51253727263241e-07	0.0591200986103844	0.000280774451648224	0.307107571086375	0.00291810713900698	620	60170	347	292	223	177	156	110	19	15	9	12	8	6	58977	59032	59101	59147	59168	59214	1447	1451	1457	1454	1458	1460
J10_LOWERINF	70_80	FinnGen	E4_OBESITY_HYPER	0.899412191415006	1.0952884376464	0.508105039688005	0.898903738695254	0.61894368335701	0.863073134828997	0.303881192951763	0.226254087029978	0.355202313916675	0.318018965691934	0.355003038911921	0.290042161414018	0.0030788933685151	1.29209207574986e-06	0.152583150639026	0.00470490572672718	0.081248337303453	0.0029233816864489	1890	60240	1231	956	688	504	395	262	38	31	20	22	15	12	59386	59661	59929	60113	60222	60355	1475	1482	1493	1491	1498	1501
J10_LOWERINF	70_80	FinnGen	E4_PARATHYRO	0.641388745104127	0.935600934798273	0.656821231988266	1.0151875852512	-0.130133800728853	0.428733686013694	0.379729090557674	0.260462692704693	0.355205370877417	0.35529785796426	0.578355875041739	0.290668596875035	0.091206152337127	0.000328058260984778	0.0644389115229612	0.00427280686209834	0.821974258629159	0.140214850572387	1396	60458	998	847	591	392	293	199	32	30	22	18	12	12	59382	59533	59789	59988	60087	60181	1442	1444	1452	1456	1462	1462
J10_LOWERINF	70_80	FinnGen	E4_PCOS_CONSORTIUM_EXCLUSIONS	0.576314689239565	0.827358189511914	-0.303955584221607	-0.0227451661556974	-0.00313966165582119	-0.0919525353682291	0.449417579164958	0.335958427838162	0.708386399948438	0.708390678090072	0.578991226050293	0.31858023840515	0.199716730573478	0.0137902831831855	0.667863827465742	0.974385745457782	0.995673379540766	0.772862802976682	1339	53194	859	693	433	307	301	276	18	15	12	11	11	10	52276	52442	52702	52828	52834	52859	1380	1383	1386	1387	1387	1388
J10_LOWERINF	70_80	FinnGen	E4_THYROID	0.518159702680098	0.542527922393116	0.245462703009945	0.32548483311245	0.512244510542185	0.21847086706721	0.221516167038843	0.162019793092542	0.203071203001011	0.211535976685155	0.170232084625483	0.129864884671301	0.0193276342421692	0.000812418745170699	0.226758174861989	0.12388398856077	0.00262027189925861	0.0925119174912899	5528	50989	3154	3027	2549	2119	1883	1420	107	98	91	91	83	63	51888	52015	52493	52923	53159	53622	1368	1377	1384	1384	1392	1412
J10_LOWERINF	70_80	FinnGen	E4_THYROID_CTRL_EXCLUSION	0.67676180967149	0.607343454545068	0.580760380597027	0.741137015450879	0.584409317039968	0.25915368978633	0.158059575672812	0.124891277146523	0.137981660828207	0.137982512846988	0.131395364778226	0.0982855908511226	1.85480812152118e-05	1.15633071384858e-06	2.56539832566183e-05	7.81976088560526e-08	8.67880144233357e-06	0.0083706609076097	9929	42088	5814	5298	4295	3572	3115	2388	208	194	184	177	147	117	44778	45294	46297	47020	47477	48204	1217	1231	1241	1248	1278	1308
J10_LOWERINF	70_80	FinnGen	F5_ADO	1.28160027488872	1.01953755795075	0.37689972888116	1.50091900627853	1.0060583985174	0.447675731478057	0.232198803658443	0.211211309851857	0.335029912931441	0.220844432554274	0.269274343916299	0.215059209424703	3.40140778602558e-08	1.38537397951016e-06	0.260600320662591	1.0736041275765e-11	0.000186834245376395	0.0373754164068479	2099	58177	1345	1127	804	586	458	374	66	53	41	46	30	22	57427	57645	57968	58186	58314	58398	1438	1451	1463	1458	1474	1482
J10_LOWERINF	70_80	FinnGen	F5_ALCOHOL	1.06561321716747	0.99799157444612	0.128082528814192	0.729699865786188	0.930405057117058	0.59561519140525	0.291622008574448	0.238763163444154	0.410115226535271	0.335623581715887	0.291055448198635	0.238088809655498	0.000258095206348221	2.91715594690667e-05	0.754805974130073	0.0296930095257007	0.00139029113757916	0.0123615593938431	1627	60593	990	807	644	501	382	268	46	42	32	32	27	18	59725	59908	60071	60214	60333	60447	1459	1463	1473	1473	1478	1487
J10_LOWERINF	70_80	FinnGen	F5_DEMENTIA	0.900299692579935	0.75137026837755	1.19014816873047	1.22905672150726	0.915353865662092	0.957192264822221	0.125554662145714	0.112178318124816	0.124688044815007	0.170481116496459	0.2451008163323	0.33494683523715	7.4680936190813e-13	2.11292638039993e-11	1.36099378531433e-21	5.62227749798664e-13	0.000188012686684093	0.00426664636001378	7427	58764	6427	5202	2766	1327	633	184	244	193	115	54	26	9	58217	59442	61878	63317	64011	64460	1303	1354	1432	1493	1521	1538
J10_LOWERINF	70_80	FinnGen	F5_DEMENTIA_INCLAVO	0.859449304641113	0.749449884347425	1.14328790817994	1.17672579384076	0.871544279209045	0.93971233623329	0.123784424337828	0.109257760754984	0.123764824507025	0.17038216580982	0.245019210798241	0.334910019926525	3.8355107910625e-12	6.91184739960307e-12	2.52126646293771e-20	4.97139871431651e-12	0.000375050392176335	0.00501816961790443	7963	59390	6923	5458	2910	1385	655	188	251	199	116	54	26	9	58847	60312	62860	64385	65115	65582	1332	1384	1467	1529	1557	1574
J10_LOWERINF	70_80	FinnGen	F5_DEPRESSIO	1.23205895022784	1.06236095767052	0.490727435850314	1.58137693720071	1.04364825282544	0.373894968839796	0.238391087437502	0.206882350083623	0.31801403183421	0.215850297259529	0.26925849288923	0.231138743123977	2.36326784263787e-07	2.81998377343951e-07	0.122806527466344	2.36651858061748e-13	0.000106183902174347	0.105744222148686	2065	58215	1346	1128	795	565	441	352	67	56	43	45	28	19	57432	57650	57983	58213	58337	58426	1435	1446	1459	1457	1474	1483
J10_LOWERINF	70_80	FinnGen	F5_MOOD	1.27722912520963	1.0081727671863	0.465212418475128	1.49482365448697	1.00278726237248	0.441282683947556	0.232177692495588	0.21121161138019	0.318016172210511	0.220826813202471	0.26927286755809	0.215062689596517	3.77462059323296e-08	1.81246936578668e-06	0.143506310124781	1.29485120599033e-11	0.000196047339006317	0.0401813927062397	2112	58223	1353	1140	818	590	456	373	67	54	42	46	30	22	57476	57689	58011	58239	58373	58456	1439	1452	1464	1460	1476	1484
J10_LOWERINF	70_80	FinnGen	F5_NEUROTIC	0.530221636644749	0.932155076331868	0.910192160025594	0.845060845929446	1.13755720605003	0.114419503903478	0.379850907582529	0.260461077637751	0.318057351978831	0.379438648695485	0.303249390986411	0.334476814494002	0.162754319901861	0.000345089448353918	0.00421344472250737	0.0259382965030372	0.000175971513309515	0.732286919173217	1695	59807	1148	904	595	406	323	253	36	32	21	19	15	9	58860	59104	59413	59602	59685	59755	1458	1462	1473	1475	1479	1485
J10_LOWERINF	70_80	FinnGen	F5_ORGANIC	0.946019847593714	0.789601712357117	1.19796330268908	1.2555947403793	0.79836784754729	0.493297292911033	0.117978602751761	0.106347468561002	0.118591416896125	0.158299765297186	0.238188370297016	0.334837125575704	1.06982107292919e-15	1.13006415496075e-13	5.43469832708171e-24	2.16072743456678e-15	0.000802781755666932	0.140684846792355	8366	58931	7151	5709	3065	1514	764	266	275	216	128	61	27	9	58559	60001	62645	64196	64946	65444	1312	1371	1459	1526	1560	1578
J10_LOWERINF	70_80	FinnGen	F5_PSYCH	0.998458738057911	0.877079285231421	0.983761046286504	1.20940218962294	0.932545282651028	0.562725280346406	0.111731716477135	0.0987272149105589	0.118640984409844	0.134445401239362	0.160358214687826	0.141473733919611	4.02724841858043e-19	6.45764361128564e-19	1.11438862175364e-16	2.35181918087052e-19	6.0493303443894e-09	6.96156810099354e-05	11054	49841	8606	6898	4062	2373	1543	931	330	270	176	125	84	53	50805	52513	55349	57038	57868	58480	1154	1214	1308	1359	1400	1431
J10_LOWERINF	70_80	FinnGen	F5_SUBSTANCE	1.1101772960184	1.08085826648456	0.148271136164996	1.08102459914047	0.826349604948504	0.542950776150629	0.261302021186033	0.211781173301401	0.379902976340411	0.270015669032184	0.290971440367097	0.231724362904451	2.15075612024528e-05	3.33153547645597e-07	0.696324445587886	6.23957147530074e-05	0.00451180472010956	0.0191248269369157	1930	60614	1197	964	751	558	437	308	56	51	37	37	28	19	59823	60056	60269	60462	60583	60712	1468	1473	1487	1487	1496	1505
J10_LOWERINF	70_80	FinnGen	F5_UNSMENDIS	0.531825824878552	0.367589616175516	1.13039771029703	1.21274539873342	0.591471425732233	0.253592192256547	0.708207902483045	0.578333472028241	0.448516015342791	0.501231457080926	0.578277915184793	0.379057528926752	0.452685211537161	0.525036198496211	0.0117252774081141	0.0155405062047475	0.306395242744458	0.50349092515337	494	61693	287	271	214	157	133	122	11	11	13	12	9	7	60415	60431	60488	60545	60569	60580	1474	1474	1472	1473	1476	1478
J10_LOWERINF	70_80	FinnGen	FALLS	0.602963955330127	0.614651423020873	0.787032147488845	0.540239229695119	0.55303472472875	0.27028115561212	0.118558334065815	0.0987415438038673	0.111845930531196	0.14869164098552	0.139237594736946	0.122065097791132	3.6607999541989e-07	4.82013085514595e-10	1.96771709301391e-12	0.000279834749864238	7.13082703447492e-05	0.0268124237153671	15393	46026	11375	8806	5474	3567	2668	1814	311	261	193	137	108	72	48478	51047	54379	56286	57185	58039	1255	1305	1373	1429	1458	1494
J10_LOWERINF	70_80	FinnGen	FEMINGHER_BILATERAL	-0.00857207408365202	-0.167324575644151	0.053839974818467	-0.146501004922417	-0.382119595598824	0.114231713183867	0.708653924721349	0.579034639189922	0.579165346388517	0.708509202836815	0.708502522918426	0.336243177046959	0.990348802797329	0.772603098205671	0.925934290662562	0.836186667648465	0.589656319193229	0.734060273537389	681	48968	437	400	313	241	198	132	9	8	11	8	8	9	48068	48105	48192	48264	48307	48373	1135	1136	1133	1136	1136	1135
J10_LOWERINF	70_80	FinnGen	FG_CARDMYO	1.303659461837	0.606269399381854	-0.0734795007512976	1.76608753789059	1.28146846321508	0.992476218319495	0.412895214830015	0.450818385736711	0.709330461360792	0.321452934641944	0.382300447968433	0.382050366441105	0.0015920383565001	0.178683500419473	0.917494770511551	3.92756595326132e-08	0.000802320187849186	0.0093833295462874	760	37821	498	421	326	241	179	119	21	18	14	17	9	7	37498	37575	37670	37755	37817	37877	564	567	571	568	576	578
J10_LOWERINF	70_80	FinnGen	FG_CEREBVASC	1.24726164756136	1.27120356183132	1.26456396875659	1.30843153264971	1.38329875891033	0.915100353783123	0.152867520065125	0.129954639210451	0.145822180704624	0.160081539933799	0.152486507100192	0.148738034251428	3.3752528134603e-16	1.34655726354648e-22	4.24748703734089e-18	2.9949075753956e-16	1.17266692396315e-19	7.63046225699137e-10	8451	13808	6189	4574	3206	2260	1624	1000	238	207	156	137	106	63	15466	17081	18449	19395	20031	20655	366	397	448	467	498	541
J10_LOWERINF	70_80	FinnGen	FG_CVD	1.03427212724684	0.872021078356601	0.748173049045469	0.764993322209674	0.738559707995169	0.858998147122569	0.130777079811194	0.116513819675523	0.126738018821732	0.131688248679899	0.121459882879322	0.0957725442411653	2.601634451087e-15	7.19450023960183e-14	3.56292934656439e-09	6.28006891254397e-09	1.19667606712493e-09	2.98816154860795e-19	22203	14072	13440	11217	9132	7477	6504	5267	371	348	337	350	353	345	21785	24008	26093	27748	28721	29958	679	702	713	700	697	705
J10_LOWERINF	70_80	FinnGen	FG_DISVEINLYMPH	1.30496252424568	0.88378072819729	1.21487069744219	1.03032726493381	0.820806110907802	0.705002893136425	0.257498808564679	0.256116257492866	0.250437678698949	0.294984322873682	0.285044674765764	0.189212132388082	4.02357336640863e-07	0.000559131814349136	1.2284668520996e-06	0.000477947818175961	0.00398217811011202	0.000194548567969164	3454	12680	2239	1782	1256	974	844	720	59	53	56	50	49	42	13647	14104	14630	14912	15042	15166	189	195	192	198	199	206
J10_LOWERINF	70_80	FinnGen	FG_DOAAC	1.28502946378771	0.99344199103701	1.21954326483493	1.04401511715119	1.13384355363694	1.24812851347833	0.169528586697187	0.156422360186627	0.161562542094038	0.192112521344305	0.178607636964166	0.145353094365807	3.45511340324996e-14	2.13887867570834e-10	4.40542127983166e-14	5.49829961993851e-08	2.17796821431886e-10	8.93685847980495e-18	7232	13195	5192	4200	3035	2111	1505	862	193	168	141	114	108	79	14742	15734	16899	17823	18429	19072	300	325	352	379	385	414
J10_LOWERINF	70_80	FinnGen	FG_HYPERTENSION	0.742683372297197	0.763615849835977	0.720208193852465	0.663829897058767	0.675988398528751	0.62311963780536	0.151779194729566	0.128242114584139	0.141121076307813	0.153982639893752	0.140664807826896	0.107663958403779	9.92180795414046e-07	2.6089078374547e-09	3.33468724304225e-07	1.62466661506213e-05	1.54235480703213e-06	7.13845337405838e-09	17203	14087	11336	8874	6656	5223	4372	3432	254	235	213	209	190	176	19229	21691	23909	25342	26193	27133	471	490	512	516	535	549
J10_LOWERINF	70_80	FinnGen	FG_OTHHEART	1.12905197910166	1.02684534306123	0.976918831311325	1.13281056836192	0.98020519904483	1.00731837847132	0.112076942537567	0.0997784653683484	0.111262616770634	0.116577162188082	0.118351225284366	0.0984695512770205	7.20621679701023e-24	7.71663061028169e-25	1.63043395258381e-18	2.54539197532054e-22	1.20948773860539e-16	1.45903376498833e-24	18901	14894	13401	11062	7810	5470	4080	2565	501	429	352	299	241	191	19288	21627	24879	27219	28609	30124	605	677	754	807	865	915
J10_LOWERINF	70_80	FinnGen	FG_PULMHEART	1.58032468432492	1.44135260399729	1.33423670121139	0.515179581646725	1.0822544695662	0.0939756153247566	0.195846600350644	0.179972905514752	0.244815086869907	0.448456433759009	0.31791419904648	0.409341695538316	7.07623537105983e-16	1.15908486571495e-15	5.03762090239782e-08	0.250645053126973	0.000663497775138645	0.818420145058193	2053	61093	1615	1068	614	370	273	141	75	54	32	18	15	6	60012	60559	61013	61257	61354	61486	1444	1465	1487	1501	1504	1513
J10_LOWERINF	70_80	FinnGen	G6_CARPTU	-1.69241169503011	0.227074179132108	0.838980876550403	0.522316128328322	0.425921214095581	0.0347136012093605	1.00071351380692	0.30356244441441	0.260645343200714	0.335165741833048	0.335030351746301	0.25986320785662	0.0907976569842299	0.454441339487002	0.00128701292507292	0.119142813413594	0.203624990953096	0.893731432092321	2228	53788	1449	1236	882	669	534	439	30	35	35	27	20	15	53233	53446	53800	54013	54148	54243	1304	1299	1299	1307	1314	1319
J10_LOWERINF	70_80	FinnGen	G6_EPIPAROX	0.789653680229081	0.693605584668965	0.682116472054348	0.526457566036347	0.636027019705438	0.3183500078981	0.131200029246288	0.110830946055977	0.130512848545298	0.15702185083372	0.138422415163701	0.10780946973093	1.75822848883795e-09	3.89370544929502e-10	1.72812733647434e-07	0.000800082390079755	4.33108907524579e-06	0.0031480936570671	11321	46107	7558	6386	4384	3146	2446	1796	223	195	162	139	126	95	48335	49507	51509	52747	53447	54097	1312	1340	1373	1396	1409	1440
J10_LOWERINF	70_80	FinnGen	G6_EPLEPSY	1.33670417609463	1.46738057028985	1.46382740436972	0.791229026303752	1.29278226816643	0.424951181753491	0.2537189391969	0.204111964697136	0.253312878814337	0.410270412898828	0.318725567096936	0.335019485390998	1.3758454831763e-07	6.52215617072499e-13	7.52654128628461e-09	0.0537861391308338	4.98992405396004e-05	0.20464186008176	1570	45308	1137	817	488	334	243	183	50	44	27	19	16	9	44613	44933	45262	45416	45507	45567	1078	1084	1101	1109	1112	1119
J10_LOWERINF	70_80	FinnGen	G6_HEADACHE	1.14494868646158	0.496771763776792	-0.223021889179351	0.797501991715381	0.577864223556332	0.158762615640024	0.336318425633513	0.355869417478238	0.578762536134862	0.380076467404388	0.379915582182482	0.30340448523397	0.000663195094492479	0.162733063978872	0.699983566785065	0.0358815467233879	0.128251499563546	0.60078602925574	1381	45211	857	764	566	440	367	304	27	24	22	24	18	11	44652	44745	44943	45069	45142	45205	1056	1059	1061	1059	1065	1072
J10_LOWERINF	70_80	FinnGen	G6_NERPLEX	0.195557661084858	0.560838942079733	0.665606541863847	0.46279752811115	0.55843687428665	0.021101814035078	0.269897609619642	0.180215750943219	0.195641837661551	0.238256086684889	0.206827382125392	0.171606640444163	0.468720529898912	0.0018579821688171	0.000668533497238501	0.0520841741301807	0.00693365109299306	0.902133874524099	4690	54000	2982	2525	1848	1428	1168	934	80	81	67	54	46	35	54270	54727	55404	55824	56084	56318	1358	1357	1371	1384	1392	1403
J10_LOWERINF	70_80	FinnGen	G6_NEURO	0.674171810484813	0.83771894722965	0.875805342433432	0.709337792263766	0.668643353492792	0.434476172872591	0.116225443868763	0.0899153177830515	0.101721924641184	0.122562765829019	0.116913512953254	0.0906761525558286	6.60967025843334e-09	1.1995329106364e-20	7.31886796592567e-18	7.14216221458893e-09	1.07072072236649e-08	1.65526390136498e-06	18573	35242	12730	10569	7277	5224	4004	2910	385	360	275	211	185	149	39645	41806	45098	47151	48371	49465	1055	1080	1165	1229	1255	1291
J10_LOWERINF	70_80	FinnGen	G6_NEURODEG	0.812793520222422	0.997624155664797	1.29899250895067	0.896845710882372	0.831131843247147	1.12965431693566	0.170177303038865	0.13333806377274	0.156231451396517	0.269446213467386	0.33507772279645	0.379262649957772	1.78676896271822e-06	7.32469157979216e-14	9.21095437464022e-17	0.000873219977817547	0.0131229511146314	0.00289611908194034	4278	61327	3695	2781	1491	737	343	104	143	116	64	24	16	7	60346	61260	62550	63304	63698	63937	1421	1448	1500	1540	1548	1557
J10_LOWERINF	70_80	FinnGen	G6_OTHNEU	0.860613482829723	0.708358988532238	0.585962927586363	0.385939720908733	0.615810306640493	0.563661122986971	0.158548394172433	0.135768893847035	0.168018079113059	0.211391443923404	0.179993369411615	0.136335181475466	5.69632755000497e-08	1.81463945709614e-07	0.000487560261585656	0.0678937794011286	0.000623238279689939	3.55917849611645e-05	6206	56086	4404	3660	2597	1850	1344	850	148	122	93	83	73	57	56353	57097	58160	58907	59413	59907	1387	1413	1442	1452	1462	1478
J10_LOWERINF	70_80	FinnGen	G6_PARKINSON	0.328084371578669	1.01071124164632	1.02066019923205	0.700214984363419	1.04896440848451	0.798102322889801	0.379652416568403	0.215821795143175	0.260310993081484	0.379405288963874	0.317782802729972	0.334567539790366	0.387494303237895	2.82592901073794e-06	8.82092677996936e-05	0.0649562111934328	0.000963804632476642	0.0170571064951177	1531	61934	1130	981	655	411	290	153	45	49	31	17	16	9	60788	60937	61263	61507	61628	61765	1502	1498	1516	1530	1531	1538
J10_LOWERINF	70_80	FinnGen	G6_PARKINSON_EXMORE	0.707432551894038	1.39464062575905	1.4071627801383	1.08895498971954	1.43902096277972	1.20079371817056	0.384444768262869	0.223408784176725	0.266583674408677	0.383703518611913	0.322509143691087	0.338695794244284	0.065747550133416	4.30492617233307e-10	1.30243387679473e-07	0.00453955502709143	8.12156637751011e-06	0.000392098298138551	1531	23850	1130	981	655	411	290	153	45	49	31	17	16	9	23844	23993	24319	24563	24684	24821	362	358	376	390	391	398
J10_LOWERINF	70_80	FinnGen	G6_PARKINSON_INCLAVO	0.292094696967248	0.978432202051042	0.991390661339866	0.806188718484652	1.03919198594718	0.798294241834015	0.379637531318568	0.215812963908865	0.260307608237536	0.355094231231133	0.317789385006718	0.334569202875687	0.441653418108248	5.79581030403678e-06	0.000139792508281382	0.023186265015033	0.00107522725680805	0.0170310728187351	1588	61883	1180	1015	675	423	294	154	46	50	32	18	16	9	60745	60910	61250	61502	61631	61771	1500	1496	1514	1528	1530	1537
J10_LOWERINF	70_80	FinnGen	G6_SLEEPAPNO	0.620086784949561	0.365190912972536	0.897515695914743	0.534254242058546	0.747780701907985	0.186506315848656	0.217067824009198	0.203417816630711	0.203443555266859	0.279945913517998	0.226524541065054	0.182663610967501	0.00428137743510199	0.0726099022325932	1.02599974921882e-05	0.0563370176860438	0.000963057329998047	0.307236881951848	4533	54814	3001	2596	1525	928	783	599	60	54	52	40	41	31	54847	55252	56323	56920	57065	57249	1439	1445	1447	1459	1458	1468
J10_LOWERINF	70_80	FinnGen	G6_SLEEPAPNO_INCLAVO	0.589234997127182	0.414174708204884	0.890032626885039	0.502330272174686	0.730043477334386	0.186174581010987	0.212394605932305	0.192602946130316	0.199606826672524	0.279942059047969	0.226514593213942	0.182658706831761	0.0055329732696014	0.0315230414392463	8.23702774322142e-06	0.0727480698891738	0.00126881083516008	0.308085089662038	4895	54652	3282	2787	1616	966	805	605	64	58	53	40	41	31	54760	55255	56426	57076	57237	57437	1441	1447	1452	1465	1464	1474
J10_LOWERINF	70_80	FinnGen	G6_TIA	0.736413326314283	0.677124327882698	0.722562740556809	0.418475120646794	0.669476430824718	0.599028800320703	0.186222898668655	0.151471363368741	0.17260308679015	0.226341764229692	0.192051524618181	0.146517618448588	7.67037023533371e-05	7.81053938962443e-06	2.83578776408879e-05	0.0644774652021058	0.000490445932855554	4.34279899537079e-05	4952	55960	3503	2975	2116	1543	1109	685	121	103	85	73	65	49	55923	56451	57310	57883	58317	58741	1365	1383	1401	1413	1421	1437
J10_LOWERINF	70_80	FinnGen	G6_XTRAPYR	0.664845845673558	0.754433150156081	0.73369070322859	0.885147343502235	0.801445931605491	0.509899043896258	0.245148900863022	0.188674021287068	0.231797368267616	0.260298489703202	0.269161506522973	0.259780054825627	0.00668769249904977	6.37165351394262e-05	0.00154963348535725	0.00067260534393656	0.00290547851277031	0.049668186290091	2888	60183	2102	1791	1157	753	521	307	70	70	47	31	24	15	59425	59736	60370	60774	61006	61220	1474	1474	1497	1513	1520	1529
J10_LOWERINF	70_80	FinnGen	GOUT	1.31842037919616	1.1218628420044	0.527601329229452	0.701070989184864	1.20181707172629	0.787176769488317	0.203735992017822	0.192678533330241	0.318485571099552	0.355587569795157	0.27982351398442	0.238219763249877	9.72149177369182e-11	5.79880615755276e-09	0.0976015588785609	0.0486570425752917	1.74763479051448e-05	0.000951751017628101	2243	55688	1656	1221	769	469	332	200	63	45	28	25	25	18	54886	55321	55773	56073	56210	56342	1326	1344	1361	1364	1364	1371
J10_LOWERINF	70_80	FinnGen	GOUT_IDIOP_NOS	1.41522279593401	1.04855808820248	0.698605025706229	0.43260655210144	1.26548003485739	0.752652271427954	0.203356027132269	0.211521534100787	0.318230875416958	0.448662231690388	0.303565842210482	0.318116749840535	3.418817287505e-12	7.15101914473267e-07	0.0281437102528658	0.334938482539773	3.06319271132595e-05	0.0179832703097775	1899	61321	1454	1024	624	361	256	129	57	37	23	19	19	10	60226	60656	61056	61319	61424	61551	1483	1503	1517	1521	1521	1530
J10_LOWERINF	70_80	FinnGen	H7_ALLERGICCONJUNCTIVITIS	0.599436298861793	0.483342606229489	0.649490372080151	0.188370433385547	0.404730251211322	-0.448792638095723	0.578731414499021	0.448585784341717	0.448635064565535	0.578358596057541	0.448387515822002	0.379118528113614	0.300306504077425	0.28126548756569	0.147700103632339	0.744652601967106	0.366719661207174	0.236500467341336	823	60363	425	430	368	326	299	252	17	15	14	12	10	7	59277	59272	59334	59376	59403	59450	1467	1469	1470	1472	1474	1477
J10_LOWERINF	70_80	FinnGen	H7_BLEPHAROCHALASIS	-0.288137038732018	0.0151865755670444	-0.028378835681813	0.0727811494976444	0.00713384855561298	-0.485958466630683	0.501433686720711	0.335109062507589	0.409680532384725	0.448529553935602	0.448454329672069	0.409420703869142	0.565543987453031	0.963853595091882	0.944774189625759	0.871096295007182	0.987308077563738	0.235250655627798	1959	54697	1367	1227	866	602	444	290	18	18	13	9	7	6	53919	54059	54420	54684	54842	54996	1352	1352	1357	1361	1363	1364
J10_LOWERINF	70_80	FinnGen	H7_CATARACTOTHER	0.0486673358804703	0.220872959393074	0.34122318654271	0.236111617171241	0.638621271090523	0.11531850043909	0.246322768954346	0.193672237044004	0.239529339143624	0.31922571990253	0.27042934898841	0.261525006894814	0.84337723163315	0.254100040409867	0.154285309668587	0.459519403510639	0.0182007429083062	0.659251828512368	4867	37853	3984	3096	1716	963	609	374	71	57	41	30	24	15	37863	38751	40131	40884	41238	41473	802	816	832	843	849	858
J10_LOWERINF	70_80	FinnGen	H7_CATARACTSENILE	0.301310183913617	0.329486420739914	0.55663204604228	0.416730092404862	0.472678363551676	0.188689500006993	0.104652951521149	0.086485198211281	0.0937010051164557	0.118981572744266	0.118141745191072	0.113322817464283	0.00398765077414254	0.000139111045809384	2.84131394161848e-09	0.000460955462720914	6.30906114851716e-05	0.0959004170785888	24098	39677	19117	16014	10040	6328	4038	2121	458	408	301	207	150	90	43135	46238	52212	55924	58214	60131	1065	1115	1222	1316	1373	1433
J10_LOWERINF	70_80	FinnGen	H7_CHOROIDRETINA	0.168647741515779	0.274928826044104	0.249364351563419	0.47839259327515	0.382554384365413	0.333352466912518	0.185911875932281	0.141396476718293	0.170020243976508	0.174735346374454	0.174567780390488	0.137161038251364	0.36433378486666	0.0518493501314723	0.142464630502074	0.00618493513091205	0.0284201462038095	0.0150832963110388	8015	54109	5767	5007	3353	2372	1754	1079	142	133	114	95	80	56	54800	55560	57214	58195	58813	59488	1415	1424	1443	1462	1477	1501
J10_LOWERINF	70_80	FinnGen	H7_CONJUNCTIVA	0.678034099461209	0.17937361871972	0.559969282084957	0.492971251849409	0.0507248066001946	-0.402097284722986	0.303876263379057	0.303404855357131	0.290671107336501	0.335031911582614	0.379327216814609	0.278874527982814	0.0256623544202829	0.554384947220708	0.0540456653767432	0.141178700135806	0.893621547954709	0.149342623347547	2247	58396	1408	1277	961	731	585	449	41	32	28	23	17	13	57753	57884	58200	58430	58576	58712	1441	1450	1454	1459	1465	1469
J10_LOWERINF	70_80	FinnGen	H7_CONJUNCTIVITIS	0.460450786313647	0.542190196212209	0.357012558911454	0.833299915839835	0.214536357404591	-0.25861416753182	0.410066439898444	0.303448152552539	0.379519691158599	0.335086460439702	0.409551847784022	0.302904438241303	0.261493245980243	0.0739756607233337	0.346860799739781	0.0128890373626468	0.60039540465504	0.393226136496347	1602	58342	971	896	694	528	438	339	32	28	22	21	14	11	57509	57584	57786	57952	58042	58141	1432	1436	1442	1443	1450	1453
J10_LOWERINF	70_80	FinnGen	H7_EYELIDDIS	0.0586611128609815	0.222066237585796	0.224886201887429	0.0408664337181442	0.138798223006501	-0.228174724656999	0.303689544475584	0.220836852052588	0.260382987376701	0.335068027752342	0.317896118448267	0.278939431623366	0.846832528314376	0.314623933624212	0.387766608543091	0.902927064092762	0.662390561334572	0.413352541293259	3455	54903	2492	2173	1511	1029	718	451	50	48	34	23	18	13	54442	54761	55423	55905	56216	56483	1374	1376	1390	1401	1406	1411
J10_LOWERINF	70_80	FinnGen	H7_EYE_ADNEXA	0.109885314072072	0.189830513039726	0.323615275545837	0.265348698862982	0.414622463839629	0.0908645548349862	0.110142688221307	0.0870823046065413	0.092449053481919	0.106143625372409	0.0961037994856488	0.0851831950407089	0.318442671471791	0.0292650475828793	0.000464435922789143	0.0124227542285923	1.60095518022588e-05	0.286109232517057	28811	26275	20041	17808	12773	9239	6757	4446	479	464	398	334	285	188	33537	35770	40805	44339	46821	49132	1029	1044	1110	1174	1223	1320
J10_LOWERINF	70_80	FinnGen	H7_GLAUCOMA	0.0250331161060008	0.151230396686082	-0.129894478516181	0.284241925675514	-0.0234136967922586	-0.203116764920508	0.260657505714742	0.195334118542572	0.260349932830848	0.244773700872857	0.269206339321681	0.206437479812324	0.923490116426878	0.438804288616963	0.617833876546547	0.245542795207711	0.930692932770069	0.3251577080145	5009	57185	3618	3151	2161	1507	1148	706	63	60	51	45	35	24	57106	57573	58563	59217	59576	60018	1407	1410	1419	1425	1435	1446
J10_LOWERINF	70_80	FinnGen	H7_GLAUCOMA_POAG	0.479095618219506	-0.144103464184763	-0.177091095037563	0.410619948282416	0.253856889643255	-0.00310404343514658	0.290849016421463	0.317993934124788	0.379451426327667	0.335009058757442	0.355075185551597	0.29034454471738	0.0995105021423983	0.650430514960185	0.64071242832156	0.220312326294249	0.474647099687	0.991470061345196	2411	56980	1799	1536	1018	700	491	281	35	28	29	24	19	12	56188	56451	56969	57287	57496	57706	1369	1376	1375	1380	1385	1392
J10_LOWERINF	70_80	FinnGen	H7_GLAUCPRIMOPEN	0.213270323808592	-0.0977550817809891	-0.0274585188759392	0.105563179875222	0.143003266058266	-0.0489541473295729	0.290821855815727	0.269354018971575	0.303381695617816	0.334998000397442	0.317923252832688	0.251939736941026	0.46335313040882	0.716661536445175	0.927883410277358	0.752673694045099	0.652851511985592	0.845933973191722	3139	57052	2345	2026	1365	937	676	387	41	35	35	28	25	16	56425	56744	57405	57833	58094	58383	1380	1386	1386	1393	1396	1405
J10_LOWERINF	70_80	FinnGen	H7_GLAUCSUSP	-0.615683662882864	0.333101187558861	0.20343466918655	-0.418109198729311	-0.29163154108319	-0.558366205795158	0.50136582870293	0.252318106630413	0.318056294917534	0.501125229723426	0.448391866363559	0.379245962505098	0.219442157187841	0.186780392077203	0.522420695275967	0.404088996378436	0.515437519316728	0.140938192817797	2632	56905	1892	1647	1120	762	576	355	29	32	20	12	10	7	56256	56501	57028	57386	57572	57793	1360	1357	1369	1377	1379	1382
J10_LOWERINF	70_80	FinnGen	H7_IRIDOACUTE	0.634951439882353	-0.317958542207563	0.61531020941879	1.34411888564901	0.644063212568433	0.115014923845942	0.578672440760537	0.707945551148765	0.501126775901165	0.379423973419525	0.501029821581339	0.409298201202447	0.272529777060954	0.653338943136155	0.219502010107222	0.000396315957366112	0.198625021219339	0.778706409653939	620	59732	386	350	275	217	166	125	11	14	13	14	9	6	58504	58540	58615	58673	58724	58765	1451	1448	1449	1448	1453	1456
J10_LOWERINF	70_80	FinnGen	H7_IRIDOCYCLITIS	0.29278222677861	-0.182123045837989	0.393685286801807	1.28098829388268	0.749767352927416	-0.00241046172122145	0.57858931458119	0.578361328070068	0.501110681014837	0.355088666302491	0.4483580148229	0.409287429673934	0.612837196058057	0.752841436559351	0.432086970453949	0.000309141645465106	0.0944747433573851	0.995300957385365	845	59751	552	485	354	266	193	147	14	17	15	15	10	6	58578	58645	58776	58864	58937	58983	1452	1449	1451	1451	1456	1460
J10_LOWERINF	70_80	FinnGen	H7_IRIDOCYC_ANTER	0.561464560080411	0.0300638814975784	0.544820491992685	1.4052769241021	0.80768203941712	0.0414230648593124	0.578613396547789	0.578339270612473	0.50108123611464	0.355057180241575	0.448321837940702	0.409250462404709	0.33186599051567	0.95854214104612	0.276908777023502	7.56150656093069e-05	0.0716134831166765	0.919378277996634	670	62161	417	370	291	233	177	137	14	17	15	15	10	6	60891	60938	61017	61075	61131	61171	1509	1506	1508	1508	1513	1517
J10_LOWERINF	70_80	FinnGen	H7_KERATITIS	0.191532010275318	0.465443880978862	0.652752057863823	-0.0712391906916781	0.790280563142268	-0.293414004805343	0.448676609501274	0.31792382151141	0.355065416483518	0.578301813087529	0.354992248097168	0.409257602260781	0.669465208727818	0.143191020934475	0.0660035696492326	0.901959122019749	0.026001387652938	0.473409823502327	1446	59849	1024	852	553	392	294	210	23	23	16	14	14	6	58779	58951	59250	59411	59509	59593	1469	1469	1476	1478	1478	1486
J10_LOWERINF	70_80	FinnGen	H7_LACRIGLAND	0.524758704175894	0.684929579066957	-0.0531163095466941	0.981790953720946	0.179456364873877	0.470450610321771	0.355714126353339	0.279653459456278	0.501235602447933	0.355262816330677	0.501087947319976	0.379095099431846	0.140151811403067	0.0143170616999641	0.91560556462071	0.00571741628736174	0.720243433256816	0.214611993403587	1787	54773	1302	1063	624	402	292	176	26	22	14	17	11	7	53873	54112	54551	54773	54883	54999	1359	1363	1371	1368	1374	1378
J10_LOWERINF	70_80	FinnGen	H7_LACRIMALSYSTEM	0.520054582454158	0.754803370888792	0.0591990207659692	0.807315462022604	0.0675258843797533	0.322509329624881	0.318582324415975	0.238344980267894	0.409709164149729	0.335110488387729	0.448434946811936	0.302979753464987	0.102594723086344	0.0015409851515329	0.885113275613953	0.0159918129091856	0.880306071446178	0.287121110935892	2214	54832	1591	1309	810	527	397	260	36	31	19	22	15	11	54050	54332	54831	55114	55244	55381	1369	1374	1386	1383	1390	1394
J10_LOWERINF	70_80	FinnGen	H7_LENS	0.262688875173058	0.336762544997487	0.527792201498072	0.376983391961781	0.453440889222803	0.169553391533864	0.105468741967061	0.0856058851955225	0.0942190934899039	0.120310602454465	0.118094007966869	0.112677937774244	0.0127498932367424	8.35885110779298e-05	2.12193330367497e-08	0.00172783263952719	0.000123204600005669	0.132385476304328	24585	39761	19493	16301	10188	6415	4107	2175	458	409	301	206	152	91	43324	46516	52629	56402	58710	60642	1071	1120	1228	1323	1377	1438
J10_LOWERINF	70_80	FinnGen	H7_LIDLACRIMALORBIT	0.213234682366812	0.371171938221922	0.0696089658957818	0.261051877046646	0.0764462337595661	-0.0564456579341089	0.221188061367131	0.165703880272812	0.22607911894752	0.238057756170983	0.252062734850116	0.19469693676365	0.335024639731364	0.0250927853234526	0.758161101058073	0.272820436359251	0.761674528981743	0.771880890571871	5912	55143	4190	3596	2425	1668	1218	793	85	81	56	49	37	27	55359	55953	57124	57881	58331	58756	1421	1425	1450	1457	1469	1479
J10_LOWERINF	70_80	FinnGen	H7_MACULADEGEN	-0.190362400494303	0.125369220066195	0.215294886121234	0.295387471007686	0.489161569393471	0.161355963139373	0.260627099684938	0.182796171326684	0.22090225810222	0.260531419172047	0.244952634684325	0.269176461032003	0.465144858163224	0.49281299528834	0.329750749426369	0.256883366096907	0.0458291044031278	0.548877465617412	5150	53951	4172	3518	2069	1278	810	363	80	74	54	43	30	14	53527	54181	55630	56421	56889	57336	1322	1328	1348	1359	1372	1388
J10_LOWERINF	70_80	FinnGen	H7_OCUMUSCLE	-0.310833811025383	0.67913698570397	0.180009951843183	-0.510950344538035	0.619238310643984	-0.171318000788951	0.578459748266704	0.290579108523291	0.44841357051014	0.70785832979039	0.37922967313643	0.409252573604751	0.591027706204615	0.0194295932600671	0.68809816116819	0.470401637770379	0.10249325990626	0.675499785230946	1517	61068	1051	904	562	405	313	211	24	22	14	12	12	6	60025	60172	60514	60671	60763	60865	1485	1487	1495	1497	1497	1503
J10_LOWERINF	70_80	FinnGen	H7_RETINALDETACH	0.547310725772633	0.288155656983117	0.313838088463133	0.227240537708405	0.0472891206082758	0.00420125344564215	0.291220533583057	0.26064282614773	0.2909035905251	0.335181210574533	0.335071386127978	0.237870199186461	0.0601941810419195	0.268918050964831	0.280659582745099	0.497795004452019	0.887766075145635	0.985908529102068	2382	53347	1512	1350	1029	798	645	455	43	38	35	25	23	18	52867	53029	53350	53581	53734	53924	1307	1312	1315	1325	1327	1332
J10_LOWERINF	70_80	FinnGen	H7_RETINALDISOTH	0.0489497643512074	0.221854847630342	0.212962723046515	0.584844273706664	0.578161725414909	0.486535478690332	0.216073841382709	0.159758022202711	0.195379449412813	0.191982622908956	0.188613479351165	0.163122443327178	0.820780025833199	0.164926122731081	0.275715120928137	0.00231646009245071	0.00217433149952243	0.00285774176521612	6331	54015	4802	4137	2624	1760	1234	677	114	107	89	78	62	39	54057	54722	56235	57099	57625	58182	1373	1380	1398	1409	1425	1448
J10_LOWERINF	70_80	FinnGen	H7_RETINAVASC	0.305724231070448	0.454527210998676	0.415368422710013	0.505346195509663	0.3785394680091	0.514555533211412	0.448771049913733	0.335174185798377	0.409791199611108	0.448622460211485	0.448566113351335	0.318075398512465	0.495714790673625	0.17506972801263	0.310768925026523	0.259979407269033	0.398732109368709	0.105723903118576	1082	53277	784	671	429	324	242	147	23	23	20	15	13	10	52265	52378	52620	52725	52807	52902	1287	1287	1290	1295	1297	1300
J10_LOWERINF	70_80	FinnGen	H7_RETIVASCOCCLUSION	0.300523149664993	0.447802652026773	0.417146269994537	0.506820043668815	0.396024021755742	0.33744862219578	0.448765172067046	0.335172268196694	0.409791848113992	0.448622249361581	0.448572213925656	0.355230306983054	0.503070201947819	0.181537082129962	0.308703274399142	0.258591863033559	0.377314860757882	0.342141103570935	1078	53279	787	673	430	325	238	142	23	23	19	14	12	8	52262	52376	52619	52724	52811	52907	1285	1285	1289	1294	1296	1300
J10_LOWERINF	70_80	FinnGen	H7_RETVASCNAS	0.133356035502912	-0.0229617653172319	0.0846655414899682	0.874358059361412	0.496822762299797	0.70169712796429	0.578542146185693	0.501226934732037	0.57844422252314	0.44858473877857	0.501200457375756	0.35513809854302	0.81770048244509	0.963460798719203	0.883631136533872	0.051277749369866	0.321555915250953	0.0481725609868773	767	53243	555	472	306	230	172	101	14	14	14	13	11	8	52163	52246	52412	52488	52546	52617	1278	1278	1278	1279	1281	1284
J10_LOWERINF	70_80	FinnGen	H7_SCLERACORNEA	0.0987099175029217	0.41957229800107	0.629672715226234	0.500457454179936	0.670842545040449	-0.184293374594934	0.379689398112283	0.260299120535958	0.279272047645234	0.334950939563391	0.290410381621174	0.29012429405851	0.794882720119737	0.106986924994111	0.0241526088759577	0.135143823343251	0.0208891905484024	0.525283546256322	2293	59910	1572	1330	909	657	500	358	38	40	29	25	22	12	59112	59354	59775	60027	60184	60326	1481	1479	1490	1494	1497	1507
J10_LOWERINF	70_80	FinnGen	H7_VISUALDISTBLIND	0.510924701287237	-0.250461098268651	0.320107964492522	0.384505345681224	0.699964282729865	0.273276326594156	0.269608830700405	0.317919218343312	0.290525153930094	0.33492713319669	0.27911970921704	0.290131278757062	0.0580845560604665	0.430805718397378	0.270537629636649	0.250957474880627	0.012150034079393	0.346240883853852	2888	59686	2118	1766	1149	759	536	305	42	33	37	29	21	12	58938	59290	59907	60297	60520	60751	1476	1485	1481	1489	1497	1506
J10_LOWERINF	70_80	FinnGen	H7_VISUDISTURB	0.314453138876255	-0.103262540947548	0.363146930524677	0.492153907315137	0.811375016973967	0.270937862080099	0.318298359119846	0.317957810453823	0.303315142165695	0.334946761806545	0.27913516429499	0.302911340348096	0.323192100547023	0.745356620450639	0.23120543120875	0.141737976396193	0.00365209634100538	0.371083265078392	2586	59603	1874	1571	1030	686	483	274	38	32	36	28	20	11	58811	59114	59655	59999	60202	60411	1466	1472	1468	1476	1484	1493
J10_LOWERINF	70_80	FinnGen	H7_VITRBODYGLOBE	-0.428816786363615	0.424014108659622	0.151145671651079	0.449518402117481	0.195605849116868	0.218389669644522	0.448919700968654	0.232092785355442	0.303502287665408	0.290653872703733	0.30316578024943	0.225321760068653	0.339466780837658	0.0677123447192513	0.61848048345916	0.121965439082333	0.518790559427569	0.332428099077842	3206	58431	1933	1810	1354	1034	820	593	36	36	29	29	27	20	58188	58311	58767	59087	59301	59528	1480	1480	1487	1487	1489	1496
J10_LOWERINF	70_80	FinnGen	H7_VITREOUS	-0.47984069187144	0.376547344354161	0.192456046626515	0.415129494405045	0.158846225992496	0.172664361258515	0.44888050569124	0.23205368080261	0.290723829856201	0.290647446656977	0.303161232499643	0.225307526368378	0.285082286497675	0.104659232141247	0.507978118793664	0.153207758721458	0.600302078824902	0.443468237563769	3330	58445	2024	1882	1400	1063	845	614	37	37	30	29	27	20	58231	58373	58855	59192	59410	59641	1483	1483	1490	1491	1493	1500
J10_LOWERINF	70_80	FinnGen	H7_VITRHAEMORR	-0.492413373000018	0.86620691340598	0.0673545246030813	0.615704699874695	0.0436426536399935	0.811328947434021	1.00071204429643	0.409655229953096	0.707926387774622	0.578361807545923	0.707839988425105	0.379076809350365	0.622674805971152	0.0344744739120955	0.924200924936667	0.287072072160424	0.950836699945913	0.0323324789659185	583	58332	376	334	247	193	160	102	8	8	6	6	8	7	57087	57129	57216	57270	57303	57361	1444	1444	1446	1446	1444	1445
J10_LOWERINF	70_80	FinnGen	H7_VITROTH	-0.36587966146119	0.055158572150623	-0.0451254325230822	0.309232728118648	0.380075473932893	-0.00487395196751077	0.501695295834795	0.318313297656863	0.379636490057497	0.355228304451786	0.317853509130106	0.290005772729465	0.465826361316969	0.862428271992073	0.90538243392966	0.384017240707934	0.23179150447733	0.986591067049278	2549	58368	1502	1434	1086	828	649	475	22	20	18	20	19	12	57933	58001	58349	58607	58786	58960	1460	1462	1464	1462	1463	1470
J10_LOWERINF	70_80	FinnGen	H8_BPV	0.0839905401677175	-0.129645600507677	0.779455930284913	0.213861737936258	0.459719627212651	0.535016767454624	0.448634551347203	0.40964950106802	0.31799641465488	0.501163718664218	0.409527200335724	0.302989706675004	0.851493073453478	0.751638710185146	0.0142401818925553	0.669575787314703	0.26162360942454	0.0774307692545887	1721	58536	1218	991	637	432	337	214	18	16	18	17	17	11	57578	57805	58159	58364	58459	58582	1443	1445	1443	1444	1444	1450
J10_LOWERINF	70_80	FinnGen	H8_CONSENHEARINGLOSS	0.162882887816834	0.230554521271832	0.215898398032045	-0.040562894095334	0.0967906627139196	0.226598560997869	0.178018742230063	0.136081594248435	0.158424603853923	0.207325249382429	0.185964227817434	0.131459832569861	0.36020419686358	0.0902201878149994	0.172950828554364	0.844885220624623	0.602729058724345	0.0847603009046051	8721	50549	6341	5458	3893	2669	1984	1252	144	136	113	94	81	62	51493	52376	53941	55165	55850	56582	1292	1300	1323	1342	1355	1374
J10_LOWERINF	70_80	FinnGen	H8_EAR_MASTOID	0.301498254151126	0.211265777872375	0.229772707326459	0.381224440736435	0.0990636083038705	0.125477134759049	0.14248515017233	0.11889843011727	0.135162388375144	0.143420923484998	0.153211044345674	0.108609799722292	0.0343450007376349	0.0755913970038429	0.0891355916800036	0.00785869879852941	0.517902067808531	0.247966717233604	12794	45784	9011	7731	5404	3854	2966	1959	209	190	168	151	124	94	48073	49353	51680	53230	54118	55125	1285	1304	1326	1343	1370	1400
J10_LOWERINF	70_80	FinnGen	H8_EXTERNAL	-0.0963041813993984	0.632673773314084	0.154970703983688	1.12679845541374	-0.169099636441728	-0.121808518368079	0.448577793100977	0.279327234155188	0.448477985718508	0.318048954047006	0.578238786762201	0.409418853260161	0.830010731744753	0.0235132094263698	0.729682375817474	0.000395833826172102	0.769950908651929	0.766072857713785	1775	61181	1329	1070	551	366	286	181	27	23	14	14	8	6	60104	60363	60882	61067	61147	61252	1496	1500	1509	1509	1515	1517
J10_LOWERINF	70_80	FinnGen	H8_HL_MIX_NAS	1.0793691944009	-14.0758446727162	0.803520943367061	-0.230525221062157	0.673483904179643	-0.048418509656752	0.41018448135356	605.589560808167	0.379772991274659	0.708049648950728	0.409765895884995	0.409704670475975	0.00850279396995882	0.981456272184146	0.0343624375903197	0.744743838532615	0.100262547577036	0.905925787519947	757	49558	454	411	358	289	239	172	16	13	16	12	12	6	48707	48750	48803	48872	48922	48989	1138	1141	1138	1142	1142	1148
J10_LOWERINF	70_80	FinnGen	H8_HL_SEN_NAS	0.160040237449236	0.262506003746382	0.233755549849085	0.0372211814883903	0.112340910091252	0.144890219175929	0.180679755764597	0.136107496502177	0.160283470083435	0.203302436310055	0.189081510161096	0.142831137863884	0.375742880365782	0.0537722458212745	0.144733522463369	0.854733042782576	0.552418402613173	0.310384200546349	8427	50535	6181	5305	3748	2572	1890	1162	142	134	108	88	71	52	51360	52236	53793	54969	55651	56379	1279	1287	1313	1333	1350	1369
J10_LOWERINF	70_80	FinnGen	H8_INNER	0.240387724632767	0.252270822213492	0.49582844199894	0.415407924826646	0.437673258811627	-0.0630252509682209	0.318222328928824	0.25218013701787	0.260294088921811	0.303329630031866	0.269122734044608	0.231196026203574	0.450004155069386	0.317136511470389	0.0567959523687493	0.170845098047249	0.103886676281617	0.785156674349539	2990	58620	1993	1699	1171	887	739	512	39	36	37	38	31	19	58107	58401	58929	59213	59361	59588	1471	1474	1473	1472	1479	1491
J10_LOWERINF	70_80	FinnGen	H8_MIDDLEMASTOID	0.522009025573507	-0.00152419522563266	0.200595583006353	1.32913040380826	0.61712368585542	0.105616350564597	0.448797828451101	0.448489430498658	0.448423853235122	0.29060070866537	0.379281105470383	0.303091657325211	0.244777839971368	0.997288387608582	0.654633362926862	4.79107545752868e-06	0.103718436975957	0.727492193154931	1144	60954	730	628	494	373	292	211	25	25	23	22	14	11	59857	59959	60093	60214	60295	60376	1486	1486	1488	1489	1497	1500
J10_LOWERINF	70_80	FinnGen	H8_OTHEREAR	0.315057300021625	0.256253014427014	0.171288927720924	0.0672305730036114	0.0862820422655414	0.217559606235112	0.151902270728449	0.123758565262577	0.148573619031025	0.180333826366203	0.17021542478496	0.11942265518772	0.038071980504881	0.0383973037308927	0.24895584634674	0.709288542175204	0.612225631068377	0.0684911681069726	10396	50774	7529	6469	4580	3150	2345	1489	180	164	136	114	100	76	52119	53179	55068	56498	57303	58159	1342	1358	1386	1408	1422	1446
J10_LOWERINF	70_80	FinnGen	H8_OTHHEARINGLOSS	0.574281576904659	0.179976037205388	0.317761082674707	0.126478234144289	0.352742610771019	0.234502484983342	0.252856006192505	0.245266305720404	0.279799848114041	0.379826714700275	0.335403606831671	0.279648064460607	0.0231360662260794	0.463071579837411	0.256093519728845	0.739142355506521	0.292939075415307	0.401714650876444	2437	49950	1930	1565	1031	630	421	227	48	40	31	23	19	13	49216	49581	50115	50516	50725	50919	1193	1201	1210	1218	1222	1228
J10_LOWERINF	70_80	FinnGen	H8_TINNITUS	0.587408756677806	-0.144787798966456	-0.317526204256733	0.693624932688446	-1.17878468146824	0.0125502809070366	0.501967599965553	0.578612145562062	0.708116618748136	0.448765309169814	1.00062881445683	0.37935439470987	0.241915466439414	0.802407238782108	0.653857701844307	0.122194055091742	0.238779101123924	0.973608190272964	943	49541	572	519	367	302	260	191	12	8	7	8	7	7	48760	48813	48965	49030	49072	49141	1140	1144	1145	1144	1145	1145
J10_LOWERINF	70_80	FinnGen	H8_VERTIGO	0.229194625242618	0.0830229072848702	0.495449871947242	0.363224279852314	0.458660835139966	0.122402084783267	0.335227168959872	0.290577933080621	0.279302180422929	0.334990412230177	0.29041321740827	0.231227284606919	0.494164981784905	0.775095273314356	0.0760822196150323	0.278239511524831	0.114258388162964	0.596556912309876	2710	58605	1846	1560	1043	785	637	433	33	28	32	34	29	19	57973	58259	58776	59034	59182	59386	1463	1468	1464	1462	1467	1477
J10_LOWERINF	70_80	FinnGen	HERING_BILATERAL	-0.685524456451523	-0.149878771096055	0.0738827398185394	-0.123218008963333	-0.362932334215456	0.122022500950451	1.00110100869471	0.579038761920001	0.57916461663357	0.708511876717591	0.708507698028061	0.336252516003269	0.493488741994453	0.795758190107512	0.898491036849305	0.861935407649682	0.608476778789397	0.716687445001921	668	48967	429	392	307	236	194	128	8	8	11	8	8	9	48063	48100	48185	48256	48298	48364	1135	1135	1132	1135	1135	1134
J10_LOWERINF	70_80	FinnGen	HYPOTHYROIDISM	0.95093250320881	0.967049125583984	0.551857151037445	0.691590929900348	0.88499138590161	0.662329558812765	0.293607533630865	0.234658736331033	0.276460918701969	0.276513799161862	0.239485917067584	0.207401609017878	0.00120038838173567	3.77088576883918e-05	0.0459177207208725	0.0123805347766108	0.000219558458222942	0.00140576895269071	4735	3137	2565	2599	2305	1965	1746	1310	89	85	82	86	79	60	5081	5047	5341	5681	5900	6336	137	141	144	140	147	166
J10_LOWERINF	70_80	FinnGen	HYPOT_THYRO_INCL	0.48868500118771	0.544705530949643	0.135703050668958	0.272272711246633	0.47941264062749	0.273110088718557	0.245577557389259	0.172626234332603	0.226333946580887	0.22639047453324	0.180075104010438	0.132889408245203	0.0465973674245866	0.00160275936106299	0.548792827014122	0.229104596067171	0.00776103506424548	0.0398627594510214	4740	53150	2570	2602	2305	1965	1746	1310	89	85	82	86	79	60	53844	53812	54109	54449	54668	55104	1387	1391	1394	1390	1397	1416
J10_LOWERINF	70_80	FinnGen	I9_ABAORTANEUR	1.34961483331511	0.395395434430106	0.651027270489488	0.813017875468614	0.764593499721203	0.895137278049251	0.239917997297572	0.304505247544757	0.304548624537878	0.319134710503352	0.319045126165969	0.239201288652355	1.85167416268742e-08	0.194120797311098	0.0325427860179741	0.0108476223092277	0.016552230898048	0.000182421657339801	1553	55075	1124	860	651	477	333	190	52	38	34	31	24	18	54262	54526	54735	54909	55053	55196	1190	1204	1208	1211	1218	1224
J10_LOWERINF	70_80	FinnGen	I9_AF	1.13798008590244	1.10170417000054	1.08328875871538	0.945387106614659	0.851492318126341	0.714875494159258	0.129446579237405	0.112854448527771	0.128985476129502	0.153610993030616	0.154261002817194	0.129598399262221	1.48079619574791e-18	1.63618224518722e-22	4.5209148853614e-17	7.5351080667757e-10	3.39355233592726e-08	3.46639097132828e-08	12964	14413	9570	7861	5136	3364	2408	1481	334	282	202	154	116	86	17055	18764	21489	23261	24217	25144	418	470	550	598	636	666
J10_LOWERINF	70_80	FinnGen	I9_ANGINA	1.0385966569847	0.932441371573814	0.849597039015892	0.969559314129557	0.732090609152815	0.526013535911595	0.153806868152836	0.12443161084554	0.136182391376483	0.137245535802425	0.134954485549644	0.0961520920793296	1.45216305537694e-11	6.70070563918968e-14	4.41306040330475e-10	1.61294948248565e-12	5.80447058671576e-08	4.48411879120046e-08	8391	43480	5038	4495	3726	3114	2697	2093	208	201	195	184	162	143	45694	46237	47006	47618	48035	48639	931	938	944	955	977	996
J10_LOWERINF	70_80	FinnGen	I9_AORTANEUR	1.16376401394074	0.343797084262441	0.633140458808198	0.9002358279281	0.746464782220568	0.834683350259483	0.20468911981176	0.246005969037528	0.25345113674564	0.261591669429682	0.28041471438867	0.221767289459839	1.30415483181814e-08	0.162258695088054	0.0124869062758998	0.00057875930040427	0.00776772097985842	0.000167363950809067	2568	55140	1923	1516	1051	687	457	257	72	52	46	41	30	21	54509	54916	55381	55745	55975	56175	1204	1224	1230	1235	1246	1255
J10_LOWERINF	70_80	FinnGen	I9_ATHSCLE	0.577090727762325	0.843279036307671	0.776851719465228	0.5834780102448	0.755671037508387	0.932237162117961	0.200149825943607	0.139009251135835	0.164728249069588	0.207780804504123	0.183520591746127	0.134026896598993	0.00393540355492512	1.3084826138426e-09	2.40574517331402e-06	0.00498282452535821	3.82778263911444e-05	3.51070594888645e-12	5096	55600	3617	2982	2196	1555	1127	623	137	131	98	81	81	60	55622	56257	57043	57684	58112	58616	1320	1326	1359	1376	1376	1397
J10_LOWERINF	70_80	FinnGen	I9_CARDMPRI	1.3045753278357	0.598622818495952	-0.0876889325223124	1.75398621463468	1.3024754958623	1.04235489463595	0.413189586762906	0.451039626612726	0.709452246073807	0.321733113536749	0.382578607976772	0.382177550610816	0.00159221772686217	0.184440313677513	0.901631283872497	4.989597780581e-08	0.000662937856187676	0.00638336577384807	747	35200	489	415	323	240	175	115	21	18	14	17	9	7	34904	34978	35070	35153	35218	35278	533	536	540	537	545	547
J10_LOWERINF	70_80	FinnGen	I9_CAVS	0.68104231221631	0.532159182580705	0.620721782183531	1.19330042696805	0.556109419274391	0.626143067073447	0.238345340291006	0.206910056792707	0.244919427618003	0.231978423424186	0.317987149927733	0.251976223781157	0.00427159176378103	0.0101131925666646	0.0112642716884456	2.68928435206646e-07	0.0803182605953109	0.0129577215657256	2669	60343	2096	1670	1086	643	437	223	70	54	43	34	22	16	59399	59825	60409	60852	61058	61272	1447	1463	1474	1483	1495	1501
J10_LOWERINF	70_80	FinnGen	I9_CAVS_DX	0.681359018375781	0.532988597830192	0.560618428719588	1.19433145546776	0.562285310835833	0.655656463587268	0.238345978787108	0.206911952047187	0.252315811871849	0.231979055372702	0.317985570121041	0.251979333414236	0.00425384414949048	0.00999738267780726	0.0262906199636111	2.62654487699636e-07	0.077015268679694	0.00926751621124861	2666	60343	2097	1671	1086	642	434	220	69	53	42	34	22	16	59396	59822	60407	60851	61059	61273	1447	1463	1474	1482	1494	1500
J10_LOWERINF	70_80	FinnGen	I9_CAVS_OPERATED	0.68104231221631	0.532159182580705	0.620721782183531	1.19330042696805	0.556109419274391	0.626143067073447	0.238345340291006	0.206910056792707	0.244919427618003	0.231978423424186	0.317987149927733	0.251976223781157	0.00427159176378103	0.0101131925666646	0.0112642716884456	2.68928435206646e-07	0.0803182605953109	0.0129577215657256	2669	60343	2096	1670	1086	643	437	223	70	54	43	34	22	16	59399	59825	60409	60852	61058	61272	1447	1463	1474	1483	1495	1501
J10_LOWERINF	70_80	FinnGen	I9_CAVS_OPERATIONS2	0.681472578946482	0.532730976214488	0.620726899752084	1.19330531785257	0.556112675038605	0.62614902400639	0.2383460331226	0.206910621809004	0.244919432664092	0.231978429296119	0.317987150512388	0.251976223084552	0.00424746871220129	0.0100329589822524	0.01126360162663	2.68898425808044e-07	0.0803164908564231	0.0129568608494623	2668	60343	2095	1669	1086	643	437	223	70	54	43	34	22	16	59399	59825	60408	60851	61057	61271	1447	1463	1474	1483	1495	1501
J10_LOWERINF	70_80	FinnGen	I9_CAVS_RHEU	0.624733573024346	0.532860332694646	0.558556324508052	1.19268420233722	0.564962669645511	0.656084898020409	0.245104742545428	0.2069080593476	0.252317105726222	0.231986129480491	0.317988456882901	0.251966941131048	0.010808086169081	0.0100139170649428	0.0268488916224609	2.73007351553971e-07	0.0756214545138701	0.00921822608369043	2669	60322	2099	1672	1088	644	433	221	68	53	42	34	22	16	59377	59804	60388	60832	61043	61255	1447	1462	1473	1481	1493	1499
J10_LOWERINF	70_80	FinnGen	I9_CEREBVASC	0.957897085589737	0.909331810256779	0.931540734825203	0.993728874770096	0.970702713326131	0.615457964974476	0.124458679390424	0.103600131503056	0.119599861384248	0.133120645283778	0.131003856884881	0.119052598997794	1.39836245480743e-14	1.67411782696111e-18	6.7642615056337e-15	8.33792132400276e-14	1.26560416126754e-13	2.34557104231315e-07	9856	54382	7212	5444	3768	2650	1897	1148	277	241	184	158	120	77	55394	57162	58838	59956	60709	61458	1355	1391	1448	1474	1512	1555
J10_LOWERINF	70_80	FinnGen	I9_CHD	1.17744040294347	0.692279124974864	0.695116832457296	0.86896244712733	0.51236431445327	0.319159276938413	0.120945812710286	0.117034084082918	0.128244821621266	0.129187357254341	0.135774453931792	0.0949477175416193	2.1324609780791e-22	3.31487857898503e-09	5.95213602477067e-08	1.73943446332827e-11	0.000160880949102873	0.000775424602198025	9994	51717	6383	5313	4290	3234	2749	2090	267	226	201	186	152	134	53777	54847	55870	56926	57411	58070	1284	1325	1350	1365	1399	1417
J10_LOWERINF	70_80	FinnGen	I9_CHD_NOREV	1.21403331302967	0.846469606204402	0.805396847531752	0.963517311156984	0.620516181038177	0.370341600531364	0.12777303268719	0.121042643743752	0.136937415547782	0.141508148752667	0.150748306992684	0.107674526094569	2.06921909724683e-21	2.68778031053152e-12	4.06575031311683e-09	9.8335843940701e-12	3.85103635531132e-05	0.000582888411473371	8068	51800	5452	4248	3177	2390	1937	1421	239	194	165	146	117	99	52922	54126	55197	55984	56437	56953	1255	1300	1329	1348	1377	1395
J10_LOWERINF	70_80	FinnGen	I9_CONDUCTIO	1.18825195439314	1.28303014413034	0.871420674465923	0.695128050964345	0.903444634081203	0.646396533160673	0.215423689676503	0.174750959516239	0.263648915101606	0.357613207976375	0.320603917096608	0.293027293019606	3.47032290780112e-08	2.10348021980774e-13	0.000948980128652061	0.0519197433585251	0.00483318867998222	0.0273891793316646	2634	35630	2045	1563	970	590	400	212	78	60	31	21	16	12	35564	36046	36639	37019	37209	37397	577	595	624	634	639	643
J10_LOWERINF	70_80	FinnGen	I9_CORATHER	1.16272897277165	0.983426572119322	0.835061516513122	0.871110448953039	0.702027769810443	0.296660413024997	0.108495493280313	0.0947519169323321	0.112253337042959	0.122577841498229	0.121654907920554	0.101988542078671	8.48518685026318e-27	3.09116835636971e-25	1.01389172524038e-13	1.18945201261037e-12	7.89668171495997e-09	0.00362862787485909	13112	45032	8967	7362	5459	4091	3237	2240	370	322	254	204	167	117	47738	49343	51246	52614	53468	54465	1069	1117	1185	1235	1272	1322
J10_LOWERINF	70_80	FinnGen	I9_CVD	1.06411067740207	0.794132865649703	0.720341875210297	0.666007019979829	0.704735111334712	0.869580648350524	0.135783264464765	0.124968404312625	0.133238025469093	0.140827168339277	0.127205255814696	0.100986703069876	4.62054358369369e-15	2.08875668903606e-10	6.42938301039906e-08	2.25349698480577e-06	3.0222741659336e-08	7.25252389417545e-18	21485	11512	12746	10790	8929	7413	6503	5283	344	318	325	335	350	344	19269	21225	23086	24602	25512	26732	638	664	657	647	632	638
J10_LOWERINF	70_80	FinnGen	I9_CVD_HARD	1.03099317272982	0.854783831952543	0.775091342561014	0.884609709046384	0.783848506559694	0.463111763810937	0.108768680539945	0.093887490384481	0.107496297131821	0.111986743736569	0.106947154295513	0.0862395034223495	2.57300975272454e-21	8.67908438664768e-20	5.57875947550478e-13	2.80618291139426e-15	2.31346203617007e-13	7.8708142053526e-08	15110	46811	10042	8074	6259	4725	3851	2777	390	344	293	271	225	175	50269	52237	54052	55586	56460	57534	1220	1266	1317	1339	1385	1435
J10_LOWERINF	70_80	FinnGen	I9_DISVEINLYMPH	0.636958874715883	0.32840329889013	0.402241226739407	0.579288675868482	0.214396916409244	0.166817449621461	0.221682671872839	0.211598696915376	0.238416208696644	0.245151672006551	0.26049529820411	0.154019525093497	0.00406219472838461	0.120659824898157	0.0915766735648084	0.0181286124121751	0.410487722118228	0.278767202976022	4408	50582	2966	2339	1600	1180	985	806	69	62	60	55	51	44	50672	51299	52038	52458	52653	52832	1283	1290	1292	1297	1301	1308
J10_LOWERINF	70_80	FinnGen	I9_DOAAC	0.876366954150682	0.66421987150993	0.854984177002305	0.585561830318255	0.823156186783554	0.848770163269146	0.141628970290677	0.124464671922147	0.131569157119905	0.170930926529235	0.146168562545126	0.11342537914691	6.10227464277661e-10	9.46985054954667e-08	8.11985493977624e-11	0.000613167686759868	1.78592799494612e-08	7.26056398250257e-14	8056	55909	5763	4659	3362	2351	1701	985	218	190	156	129	122	86	56602	57706	59003	60014	60664	61380	1382	1410	1444	1471	1478	1514
J10_LOWERINF	70_80	FinnGen	I9_DVTANDPULM	1.36000101525469	1.15796083114544	1.20033707869869	0.82044419471393	0.804377335120931	0.156874173422573	0.186246785711862	0.174862716342023	0.211204215312486	0.303397053790952	0.279304509729153	0.260071388432076	2.83216029638445e-13	3.54097941005245e-11	1.32119618341205e-08	0.00684705033186433	0.00397763932894348	0.546377919083529	2898	59931	2198	1519	919	595	457	292	86	64	49	31	25	15	59112	59791	60391	60715	60853	61018	1433	1455	1470	1488	1494	1504
J10_LOWERINF	70_80	FinnGen	I9_HEARTFAIL	1.56393909772248	1.34863662738385	1.19872080100843	1.45251440721079	1.37833319552408	1.29666466439041	0.105767275739727	0.0941917197852008	0.116913174198605	0.121788473555269	0.124554706201946	0.105890540124913	1.78740794410778e-49	1.68925437067823e-46	1.14624600956132e-24	8.60832739809726e-33	1.8322804983638e-28	1.77950615981633e-34	8290	55845	6054	4869	3349	2322	1624	914	367	294	228	188	143	101	56525	57710	59230	60257	60955	61665	1189	1262	1328	1368	1413	1455
J10_LOWERINF	70_80	FinnGen	I9_HEARTFAIL_ALLCAUSE	1.55099287351984	1.34687133144331	1.19315642796827	1.46001552437674	1.38664453622724	1.30341967584477	0.106683164564369	0.0945155039773641	0.117575876769363	0.121810251276486	0.124571013812162	0.106353230542968	6.92824584569351e-48	4.46559481834964e-46	3.38328784753251e-24	4.20825745363874e-33	8.82803273999489e-29	1.56838735681599e-34	8212	55697	6002	4829	3320	2300	1608	902	363	292	226	187	142	100	56359	57532	59041	60061	60753	61459	1185	1256	1322	1361	1406	1448
J10_LOWERINF	70_80	FinnGen	I9_HEARTFAIL_AND_CHD	1.23445584567779	1.32689810850558	1.06845480277322	1.43661891244636	1.44068129728323	1.02980157616962	0.158698351541359	0.118814905392323	0.154926586964455	0.151899605025243	0.148754443547267	0.140621614328869	7.33138201116441e-15	5.8631292021366e-29	5.32906622193523e-12	3.14830212083384e-21	3.49334643157433e-22	2.42108935104539e-13	4446	50545	3158	2657	1898	1350	951	562	201	174	137	121	90	55	50573	51074	51833	52381	52780	53169	1059	1086	1123	1139	1170	1205
J10_LOWERINF	70_80	FinnGen	I9_HEARTFAIL_EXMORE	1.72670166692409	1.5064633284119	1.3562114289051	1.61187111841098	1.53246808113444	1.44395276069272	0.108056070366094	0.0966788205740457	0.118942426069499	0.123762532701473	0.126416380064651	0.1083375575993	1.77046162884831e-57	9.62704520796482e-55	4.07444496610824e-30	8.9478751729964e-39	8.03848922862897e-34	1.58520735795424e-40	8290	49117	6054	4869	3349	2322	1624	914	367	294	228	188	143	101	50075	51260	52780	53807	54505	55215	911	984	1050	1090	1135	1177
J10_LOWERINF	70_80	FinnGen	I9_HEARTFAIL_NS	1.45887544759912	1.33729813558806	1.24637557615932	1.32737676580128	1.32642247082858	1.03826377485594	0.095362499747483	0.0820956060210647	0.0983947350705569	0.110845978799891	0.109012886789168	0.099566322112431	7.85897389535182e-53	1.17142237715007e-59	8.99841120176051e-37	4.80637824382315e-33	4.62623341584251e-34	1.85005927538051e-25	13606	49922	9824	8397	5731	3881	2730	1633	513	423	311	238	185	120	52157	53584	56250	58100	59251	60348	1034	1124	1236	1309	1362	1427
J10_LOWERINF	70_80	FinnGen	I9_HYPERTENSION	0.415763753685692	0.439948505865915	0.396491510437422	0.339825047063178	0.349557528929277	0.235315126157546	0.138881651168706	0.112913084246864	0.127274851451635	0.141350136663772	0.126840144348452	0.0868228845741935	0.00275657423813574	9.76546323281244e-05	0.00183796268363563	0.0162107114300229	0.00585326166630354	0.00672245655126807	17203	30303	11336	8874	6656	5223	4372	3432	254	235	213	209	190	176	35007	37469	39687	41120	41971	42911	909	928	950	954	973	987
J10_LOWERINF	70_80	FinnGen	I9_HYPTENS	0.399434984379755	0.440812289793009	0.397041793821371	0.339790826090219	0.349745165062541	0.239135918688346	0.139936560910488	0.112916576495349	0.12727845161753	0.141354270564357	0.126844021219547	0.0866374734680678	0.0043118140908459	9.46643760311962e-05	0.00181174378744241	0.0162245705043671	0.00582834602065315	0.00577676909517777	17201	30302	11336	8873	6654	5224	4372	3432	253	235	213	210	191	177	35004	37467	39686	41116	41968	42908	910	928	950	953	972	986
J10_LOWERINF	70_80	FinnGen	I9_HYPTENSESS	0.375122670680104	0.474492428380955	0.736460986723061	0.517920331987621	0.352460228950043	0.44626074988757	0.121776299712369	0.0979170225363657	0.0994366725916054	0.122477036310088	0.12645235063925	0.0974269900633951	0.00206705904582203	1.26062800377554e-06	1.29840773807975e-13	2.35031115262249e-05	0.00531497796681036	4.63947084910149e-06	21637	31146	15650	11970	8534	6184	4632	2852	364	339	290	204	161	127	35826	39506	42942	45292	46844	48624	943	968	1017	1103	1146	1180
J10_LOWERINF	70_80	FinnGen	I9_HYPTENSHD	0.948562812970057	1.10923950331406	0.940332521971413	0.449887703754816	0.560654243665893	0.563119341716934	0.263627582167592	0.195466899676084	0.247757959245811	0.357197831010001	0.320005370559992	0.239775024974787	0.000320529766862229	1.3883442974647e-08	0.000147424877004057	0.207852785947363	0.0797712102170593	0.0188475747917835	2194	29033	1509	1236	874	645	486	330	59	52	33	26	20	18	29034	29307	29669	29898	30057	30213	625	632	651	658	664	666
J10_LOWERINF	70_80	FinnGen	I9_HYPTENSHR	0.827303582317259	1.03642684482261	1.00650390617318	0.495719920915161	0.672362886361052	0.647326898518798	0.263607287579623	0.192277462470227	0.229234546362306	0.337172860599277	0.292808807698567	0.227832026434899	0.00169876249068491	7.03531105109733e-08	1.12977760383183e-05	0.141500864523958	0.021661462034197	0.00449375933071675	2420	29124	1683	1373	953	692	517	340	65	58	39	29	23	20	29161	29471	29891	30152	30327	30504	635	642	661	671	677	680
J10_LOWERINF	70_80	FinnGen	I9_IHD	1.04840031528123	0.713389287197529	0.833833106210027	0.834846870973478	0.581933704681042	0.50760275992185	0.119672629778462	0.110153461835403	0.113800370830161	0.122444263854864	0.122148496106847	0.0818291472877526	1.94267462389857e-18	9.39853762694293e-11	2.3508756084244e-13	9.22019152108523e-12	1.89651798681332e-06	5.53256228760869e-10	13455	44746	8524	7118	5495	4373	3730	2898	314	282	266	235	217	208	48267	49673	51296	52418	53061	53893	1096	1128	1144	1175	1193	1202
J10_LOWERINF	70_80	FinnGen	I9_INTRACRA	0.426346770691159	1.18744292889462	0.459882105532877	1.40222039079308	1.28035269834623	0.812779885498447	0.449062112846479	0.261025823820345	0.448917415023541	0.31862816508973	0.318467311700852	0.30367404451676	0.342409058065704	5.38656847944068e-06	0.305634702152941	1.07850063548754e-05	5.81096946414302e-05	0.00743982669040198	1423	53030	1090	634	419	300	234	154	28	27	17	20	17	11	52247	52703	52918	53037	53103	53183	1088	1089	1099	1096	1099	1105
J10_LOWERINF	70_80	FinnGen	I9_ISCHHEART	1.1425782485999	0.803155966543011	0.848198177306289	0.823211714372769	0.603813588747688	0.505150421108575	0.111071429682119	0.10270465317015	0.111503414908542	0.123020661716409	0.122047788541091	0.0847006075612723	8.07522431889557e-25	5.28005482302586e-15	2.80692862499084e-14	2.20661975279979e-11	7.52291727228048e-07	2.46207967036961e-09	14065	45010	9180	7621	5843	4374	3660	2750	341	295	261	229	208	188	48447	50006	51784	53253	53967	54877	1107	1153	1187	1219	1240	1260
J10_LOWERINF	70_80	FinnGen	I9_MI	1.39537498766173	1.20648052645459	0.994106920881143	1.14456178091679	0.867156156767465	0.601778264690623	0.140726066656162	0.125084079105511	0.154653409292027	0.161232483450726	0.168692422272745	0.121880357544706	3.56323224563471e-23	5.14322079744151e-22	1.29322303325436e-10	1.25818640392526e-12	2.74070923110511e-07	7.91503797658671e-07	6427	44269	4432	3315	2399	1766	1407	1023	205	168	130	117	94	80	45174	46291	47207	47840	48199	48583	885	922	960	973	996	1010
J10_LOWERINF	70_80	FinnGen	I9_MI_STRICT	1.26115948777826	1.23992621273371	0.900486622008533	1.03976838554205	0.844242717329973	0.618129414106826	0.161822060003601	0.131845558973177	0.171203529327813	0.178069006513018	0.177929250005798	0.125061805667148	6.51804314074113e-15	5.23360595913188e-21	1.44256616401821e-07	5.24735697993012e-09	2.08689199798654e-06	7.70909153877771e-07	5558	44131	3739	2883	2148	1618	1305	952	167	143	111	104	88	76	44934	45790	46525	47055	47368	47721	849	873	905	912	928	940
J10_LOWERINF	70_80	FinnGen	I9_NCMI	1.63546188840501	1.19405923835217	1.2598119466813	1.2784632200212	0.411313689159833	-0.0925007364195163	0.183369198778515	0.1830092895078	0.199314965946456	0.221072250682254	0.318128776798234	0.279566891292931	4.70702636085612e-19	6.81911322638393e-11	2.60365521275986e-10	7.33753370383018e-09	0.196040217913443	0.740741496949152	2209	61826	1600	1091	795	602	457	310	99	74	53	37	19	13	60863	61372	61668	61861	62006	62153	1473	1498	1519	1535	1553	1559
J10_LOWERINF	70_80	FinnGen	I9_NONISCHCARDMYOP	1.88338779474085	1.46667892954223	1.38191762814066	1.58449228116696	1.20726699114945	1.74178567143524	0.180150347413327	0.182013210847522	0.229944431950737	0.248785250512223	0.306238772372525	0.199505499868906	1.39684863241448e-25	7.7495423415109e-16	1.8576438847475e-09	1.90369232304824e-10	8.07238602456477e-05	2.53516563193962e-18	2516	40040	1949	1427	911	597	401	202	95	70	51	39	29	27	39967	40489	41005	41319	41515	41714	545	570	589	601	611	613
J10_LOWERINF	70_80	FinnGen	I9_NONRHEVALV	0.796550532973529	0.572424422235033	0.541880338020286	1.24284313796605	0.726297040281752	0.933030923087703	0.189829304217325	0.173989651037912	0.210196960105803	0.181215975919186	0.223714026065224	0.163698787843018	2.71501220001512e-05	0.00100190513158176	0.00993841571455491	6.96589438887343e-12	0.00116816102721841	1.20031597374128e-08	5454	35921	4118	3315	2205	1409	1021	584	106	87	77	76	53	41	36506	37309	38419	39215	39603	40040	645	664	674	675	698	710
J10_LOWERINF	70_80	FinnGen	I9_NSTEMI	0.918141855879173	1.15174672333946	0.604206672112647	0.505599262122073	0.795315933427897	0.0358812577992834	0.18925077449105	0.139290336938741	0.221034405757505	0.269576147371148	0.232011892850644	0.244926454573091	1.22558236690916e-06	1.35454362950335e-16	0.00626572689895375	0.0607192801721632	0.000608246627621186	0.883528197567233	3783	59826	2850	2181	1385	939	641	375	112	92	55	46	35	17	59206	59875	60671	61117	61415	61681	1441	1461	1498	1507	1518	1536
J10_LOWERINF	70_80	FinnGen	I9_OTHANEUR	1.04300599234472	0.963012059390055	1.46114218040902	1.34012037066077	1.30452906488768	1.14113889302458	0.501800910644848	0.410340314849881	0.380220515066394	0.501727239596879	0.50170927285563	0.41023859407576	0.037660984072798	0.0189322693938686	0.000121598453188493	0.00756225422947447	0.00931777699569799	0.00540838561857991	490	54958	356	295	193	121	80	48	21	18	15	11	10	6	53905	53966	54068	54140	54181	54213	1166	1169	1172	1176	1177	1181
J10_LOWERINF	70_80	FinnGen	I9_OTHARR	0.76754587018105	0.775620169057939	1.02076417263533	0.666058984291594	0.499217162172755	0.501878130591561	0.206919400460554	0.169825928958557	0.181145056880852	0.247719026853026	0.254810597330259	0.186227763094998	0.000207754773018596	4.94404704299548e-06	1.74992306206027e-08	0.00717162495193419	0.0500929344087274	0.00703950868825073	5155	35740	3714	3061	2011	1374	1032	649	107	91	70	43	37	31	36473	37126	38176	38813	39155	39538	601	617	638	665	671	677
J10_LOWERINF	70_80	FinnGen	I9_OTHHEART	1.00423990706522	0.831300154411267	0.829157669510279	0.92643511557818	0.807094463107124	0.81489481759121	0.097753002666652	0.0865457557255678	0.0975589152616007	0.105474949088529	0.106003381126025	0.0828185175794417	9.30283193430604e-25	7.59176765328546e-22	1.91155806822756e-17	1.58519680558783e-18	2.6603750452256e-14	7.60696461140188e-23	20194	37738	14183	11754	8356	5926	4456	2822	505	425	359	298	247	200	42215	44644	48042	50472	51942	53576	1029	1109	1175	1236	1287	1334
J10_LOWERINF	70_80	FinnGen	I9_PAD	0.62395929136981	0.856659333171568	0.84279149531768	0.595094637157528	0.856642008478828	0.926693661209778	0.193140896377516	0.136737410996927	0.157321840827283	0.203688089823527	0.173163093047742	0.132998265726134	0.00123534461465804	3.72834974191678e-10	8.4560403907104e-08	0.00348241131130496	7.53566186473538e-07	3.22135968724928e-12	5259	55549	3721	3067	2272	1611	1162	639	146	138	105	89	87	61	55622	56276	57071	57732	58181	58704	1319	1327	1360	1376	1378	1404
J10_LOWERINF	70_80	FinnGen	I9_PAROXTAC	0.885749697428949	1.26436622104133	0.853538672864537	1.28919478693712	1.14259211456374	1.17537276766333	0.423496057082984	0.288270680029518	0.393155994726087	0.369798299908483	0.369250436694415	0.27594066896115	0.0364816395535761	1.15433845644499e-05	0.0299317475889788	0.000489914982616962	0.00197240998485346	2.04873112846138e-05	1536	12465	1050	878	631	457	356	224	33	34	26	25	20	16	12783	12955	13202	13376	13477	13609	135	134	142	143	148	152
J10_LOWERINF	70_80	FinnGen	I9_PHLETHROM	0.785938940959284	0.885386740792323	0.863605435224524	1.1137798432617	1.2019078467225	0.412127644725326	0.380063293873105	0.290966699055922	0.355410593905884	0.379678820976711	0.33520023327161	0.379262395573329	0.0386479289032027	0.0023429901812969	0.0151037826069657	0.00335186342039815	0.000336250699822583	0.277188998007362	1178	50257	835	692	448	292	217	151	34	33	28	23	16	7	49360	49503	49747	49903	49978	50044	1206	1207	1212	1217	1224	1233
J10_LOWERINF	70_80	FinnGen	I9_PHLETHROMBDVTLOW	0.77614527134502	0.592708914698638	1.11483958566801	1.01006933075276	0.0512602011536596	0.210418167156535	0.410236668074353	0.379779641659609	0.335335323193517	0.40989068674924	0.578460441613436	0.318052932818178	0.0584982902813497	0.118602738738217	0.000885608431885634	0.0137303854076641	0.929387984092487	0.508239001877703	1066	50245	751	561	365	261	212	172	22	18	20	14	11	10	49327	49517	49713	49817	49866	49906	1211	1215	1213	1219	1222	1223
J10_LOWERINF	70_80	FinnGen	I9_POSTAMI	1.26602041357865	1.87723063159551	1.33980756241604	1.7468867260582	0.691237912658414	0.778640716549691	1.00262319757685	0.5043907170938	0.580784814029151	0.451363189781687	0.580495519003321	0.212765094757844	0.206694108884457	0.000197824356157755	0.0210608683961352	0.000108725440699777	0.233743034420529	0.000252583421011625	368	42825	90	95	110	125	140	181	9	10	13	13	16	24	42443	42438	42423	42408	42393	42352	651	650	647	647	644	636
J10_LOWERINF	70_80	FinnGen	I9_PULMEMB	1.59198720134634	1.45151156151159	1.34465827764957	0.525067838725909	1.09134182208052	0.102542853968132	0.195898715328208	0.180025387107335	0.244852297938177	0.448477360069392	0.317940699208074	0.409358759530718	4.41560595416801e-16	7.45567366547654e-16	3.98056359040822e-08	0.241687653642622	0.000597971938088846	0.802203566946318	2053	60792	1615	1068	614	370	273	141	75	54	32	18	15	6	59733	60280	60734	60978	61075	61207	1422	1443	1465	1479	1482	1491
J10_LOWERINF	70_80	FinnGen	I9_PULMHEART	1.65375373180407	1.38780612217582	1.21763844945509	0.75696962460894	1.10797970114356	0.132357709203877	0.177835924325296	0.174834177084767	0.24484157352891	0.379447976968231	0.303307213918154	0.379226038975904	1.41342537973373e-20	2.05728712636973e-15	6.58672945672152e-07	0.0460512417645706	0.000259199396109833	0.72707382542045	2324	60847	1836	1209	696	412	297	154	83	57	35	22	17	7	59821	60448	60961	61245	61360	61503	1431	1457	1479	1492	1497	1507
J10_LOWERINF	70_80	FinnGen	I9_SAH	1.34041337697741	1.44257903804588	0.728629463388725	1.27575952244709	1.30763039468185	0.912547956985566	0.578816024109423	0.448897957753839	0.70816491393926	0.578633268892951	0.501491096384598	0.409737363210095	0.0205700190770318	0.0013108157327475	0.30352760846208	0.0274694798691062	0.00912101287116352	0.0259370240837461	400	51506	264	156	124	99	95	70	11	11	7	9	9	6	50586	50694	50726	50751	50755	50780	1045	1045	1049	1047	1047	1050
J10_LOWERINF	70_80	FinnGen	I9_SAHANEUR	0.776514975122597	1.41825930060948	1.06053411268096	1.08329472742946	0.956540120118925	0.908904107248262	0.578920012049296	0.335572356864643	0.448880483567021	0.501445259436322	0.501405379086192	0.355178126492886	0.179817708852646	2.37471383018539e-05	0.0181462541538713	0.0307459766562646	0.0564276602739787	0.0104970951535402	669	52764	441	311	250	181	148	95	17	20	12	11	10	8	51912	52042	52103	52172	52205	52258	1063	1060	1068	1069	1070	1072
J10_LOWERINF	70_80	FinnGen	I9_SEQULAE	1.50787719861038	1.18032209205713	1.12725753814307	1.35418290484666	0.907892691591263	1.15066533515697	0.148061009985059	0.145004022379465	0.186427916287728	0.203555582408198	0.252650199989394	0.195638810167257	2.33363602031337e-24	3.95517755430628e-16	1.47922122119163e-09	2.8787315289557e-11	0.000326294419333034	4.0636817174422e-09	3635	53547	2748	2074	1257	773	533	293	136	101	71	55	40	27	53110	53784	54601	55085	55325	55565	1188	1223	1253	1269	1284	1297
J10_LOWERINF	70_80	FinnGen	I9_STEMI	0.800939298869037	1.04237157127065	0.437461084284217	1.32510487706056	0.643350424247477	0.436872008226659	0.355576471285684	0.245091013805741	0.355333700789084	0.252508976387214	0.318121890676566	0.22630892650044	0.0242901073782128	2.10927539079912e-05	0.218275188478352	1.53965071321541e-07	0.0431413039135342	0.0535544192714615	1391	62055	911	665	549	430	368	269	42	38	33	37	22	20	60987	61233	61349	61468	61530	61629	1506	1510	1515	1511	1526	1528
J10_LOWERINF	70_80	FinnGen	I9_STR	0.952953077349614	0.916015650152367	0.832751041445814	0.991482110164095	1.06098877058383	0.536123634341175	0.137835783325774	0.113872337917943	0.137504876424376	0.146196386628739	0.137368856358217	0.137041092714313	4.72225805146944e-12	8.67870607769671e-16	1.39412436102996e-09	1.18645811615811e-11	1.13046248830037e-14	9.14826962842096e-05	7864	52645	5761	4275	2993	2127	1524	933	221	186	143	131	100	57	53238	54724	56006	56872	57475	58066	1289	1324	1367	1379	1410	1453
J10_LOWERINF	70_80	FinnGen	I9_STR_EXH	1.01156468145929	0.866391525645993	0.868366447920138	0.924924554851065	0.974578332590314	0.527688878297261	0.138948478555285	0.119671287502389	0.138616046135265	0.155226720134033	0.147415344428909	0.141781974143638	3.3346850350372e-13	4.49475951738493e-13	3.7391576073512e-10	2.54502022438681e-09	3.81461578199263e-11	0.000197781551548657	7142	53132	5199	3976	2811	1983	1416	857	209	173	134	120	91	53	53580	54803	55968	56796	57363	57922	1286	1322	1361	1375	1404	1442
J10_LOWERINF	70_80	FinnGen	I9_STR_SAH	0.949587941379658	0.948625790967397	0.864980128762439	0.984033589729464	1.06499658703233	0.589037281827828	0.137893671323498	0.11222570985681	0.13539406621178	0.146251728382901	0.136310429943278	0.131802441943278	5.7230805937924e-12	2.84305029372404e-17	1.67398418650026e-10	1.71591534788172e-11	5.58321990382949e-15	7.85522214898188e-06	7999	52235	5842	4313	3018	2152	1555	962	224	191	145	134	105	62	52889	54418	55713	56579	57176	57769	1279	1312	1358	1369	1398	1441
J10_LOWERINF	70_80	FinnGen	I9_TIA	0.749059944881354	0.696110447763956	0.74042810578881	0.437974729271569	0.696871312922978	0.661843205639841	0.186588791354257	0.151922046894562	0.173009773602318	0.226659839998481	0.192436149399695	0.147160906768365	5.9572969741134e-05	4.60497278440725e-06	1.87154256801318e-05	0.0533225317298537	0.000293112909914617	6.87856654433002e-06	4952	52606	3503	2975	2116	1543	1109	685	121	103	85	73	65	49	52743	53271	54130	54703	55137	55561	1191	1209	1227	1239	1247	1263
J10_LOWERINF	70_80	FinnGen	I9_UAP	1.02115786785212	0.888700668522414	0.876026300228248	0.797037778144301	0.866678374957807	0.432078272273705	0.201066614298453	0.165494385941638	0.181642663784776	0.208383838376383	0.184202518322834	0.153075492676279	3.80017746572961e-07	7.87476809713307e-08	1.41556651980505e-06	0.000130849554606523	2.53828624920542e-06	0.00476287951035385	3760	50029	2469	2112	1668	1305	1044	740	117	103	95	79	62	46	50191	50548	50992	51355	51616	51920	1012	1026	1034	1050	1067	1083
J10_LOWERINF	70_80	FinnGen	I9_VARICVE	0.957178322990901	0.451994027708634	0.155068303040256	-0.026349616264129	0.429031697852677	0.177678607399673	0.335714702063217	0.335342297631146	0.448782099927874	0.501361207256561	0.335187844308214	0.188526217829717	0.00435592308863485	0.177703839114635	0.7296949155074	0.958085553576802	0.200554309484111	0.345956670275057	1543	50234	878	767	561	500	464	447	27	22	25	27	32	29	49649	49760	49966	50027	50063	50080	1223	1228	1225	1223	1218	1221
J10_LOWERINF	70_80	FinnGen	I9_VHD	0.797441501832719	0.57253699933983	0.540555583886663	1.24099457518486	0.725163494763385	0.951713218821563	0.189831356545514	0.17399547782095	0.210199815099904	0.181219111228868	0.223722403718787	0.161890434972267	2.65986228622863e-05	0.000999995334022842	0.0101221793170061	7.48719466290315e-12	0.00118963379129482	4.133788423598e-09	5464	35921	4124	3320	2211	1412	1025	587	106	87	77	76	54	42	36509	37313	38422	39221	39608	40046	646	665	675	676	698	710
J10_LOWERINF	70_80	FinnGen	I9_VTE	1.37578134646488	1.16691398144109	0.973142495832182	0.819958811973658	1.0023117657952	0.290689850252663	0.168514167674195	0.156319659599785	0.206931384852056	0.260429056948291	0.215729624644694	0.206449475390962	3.23604567628188e-16	8.33493137083769e-14	2.5670539691694e-06	0.00164115194659668	3.38190405237569e-06	0.159118177614876	3578	58740	2633	1884	1191	797	628	423	109	85	64	52	42	24	58159	58908	59601	59995	60164	60369	1417	1441	1462	1474	1484	1502
J10_LOWERINF	70_80	FinnGen	IBD_INFECTIONS	1.77266849368045	1.41908609594317	1.52911201233474	-0.0341378687175238	0.835386118802138	0.793112380925997	0.247588804204177	0.246384306229006	0.27825774260439	0.71461973279261	0.458210804800284	0.347171975440128	8.08372932740388e-13	8.42911078338161e-09	3.90028979517472e-08	0.961899005912798	0.0682809761999013	0.022342500257587	1462	7133	1120	799	480	300	207	126	55	38	25	11	12	9	7266	7587	7906	8086	8179	8260	154	171	184	198	197	200
J10_LOWERINF	70_80	FinnGen	IBD_PULM	1.82523100365645	2.00698649063684	2.12871660325266	1.51235924221796	1.37266080443637	1.60225934452521	0.283284673329648	0.225875644360743	0.281688549891544	0.461329972808966	0.512493807366709	0.392092138192568	1.17058804937307e-10	6.3713923957641e-19	4.12514375193626e-14	0.00104449425766266	0.00739759421351575	4.38050653821583e-05	1104	7028	848	646	347	180	118	65	53	47	27	14	10	7	7103	7305	7604	7771	7833	7886	128	134	154	167	171	174
J10_LOWERINF	70_80	FinnGen	IBD_TUBERCULOSIS	0.873571434927357	1.54553704567794	1.54809187688043	-11.6015747307836	1.23187055692226	1.15096241100391	0.70829160385858	0.409953433267916	0.448659982728322	384.7383278993	0.578352725319222	0.409725736172012	0.217445218614862	0.000163227440894637	0.000559592570677652	0.975943871361502	0.0331745752301011	0.00496795173356611	300	61351	202	152	117	84	62	39	15	13	11	7	9	6	60023	60073	60108	60141	60163	60186	1411	1413	1415	1419	1417	1420
J10_LOWERINF	70_80	FinnGen	ILD	1.49004863406052	1.66873072987816	1.82729322200885	1.28115082578788	1.13495655166721	1.30577265759003	0.260681653514855	0.202834039388321	0.260443398289633	0.448532847548068	0.501148509193456	0.379041479276946	1.09079679771229e-08	1.91841334518441e-16	2.28170010713506e-12	0.0042859051669865	0.0235304187576249	0.000571200080020495	1071	62121	831	628	333	166	105	58	52	46	27	14	10	7	60836	61039	61334	61501	61562	61609	1473	1479	1498	1511	1515	1518
J10_LOWERINF	70_80	FinnGen	ILD_ENDPOINTS	1.49395824906218	1.67092420982701	1.8239295845064	1.27895213575796	1.14223498716254	1.43322293598425	0.260686090628686	0.202837489580403	0.260445693708735	0.448538335308004	0.501159737595931	0.354693223316257	9.99164778600792e-09	1.75481689449115e-16	2.50343889485691e-12	0.00435302499520965	0.022656161602444	5.32829072147321e-05	1066	62120	824	625	334	166	105	57	52	46	27	14	10	8	60836	61035	61326	61494	61555	61603	1474	1480	1499	1512	1516	1518
J10_LOWERINF	70_80	FinnGen	ILD_FOR_EXCL	1.65371448412243	0.972747910017723	1.00467028756456	0.983187393060832	1.17631602085256	0.42608378255352	0.238547832758806	0.29076583230388	0.355342031196405	0.409745315520847	0.379419020798924	0.379106926712382	4.1369271673404e-12	0.000821437124428752	0.00469374752172793	0.0164170958551662	0.00193319166614873	0.261049287528626	1258	61715	959	614	362	240	166	113	39	25	18	14	12	7	60497	60842	61094	61216	61290	61343	1478	1492	1499	1503	1505	1510
J10_LOWERINF	70_80	FinnGen	ILD_HOSPITAL	1.49004863406052	1.66873072987816	1.82729322200885	1.28115082578788	1.13495655166721	1.30577265759003	0.260681653514855	0.202834039388321	0.260443398289633	0.448532847548068	0.501148509193456	0.379041479276946	1.09079679771229e-08	1.91841334518441e-16	2.28170010713506e-12	0.0042859051669865	0.0235304187576249	0.000571200080020495	1071	62121	831	628	333	166	105	58	52	46	27	14	10	7	60836	61039	61334	61501	61562	61609	1473	1479	1498	1511	1515	1518
J10_LOWERINF	70_80	FinnGen	ILD_HOSPITAL_PNEUMONIA_SEPSIS	2.48699212216371	2.59150824815956	2.68779649363967	2.28306387235706	1.88115834650386	2.25219008447616	0.282607247730773	0.22426723590456	0.282311896441281	0.450377318200301	0.57976806950773	0.380966998062082	1.36607765385888e-18	6.92857041877161e-31	1.72077276879837e-21	3.99439221396198e-07	0.00117585179072283	3.38446522714987e-09	596	50658	442	338	194	102	61	34	45	40	24	13	9	7	50140	50244	50388	50480	50521	50548	627	632	648	659	663	665
J10_LOWERINF	70_80	FinnGen	ILD_HOSPITAL_PULM_INFECT	5.97944837616204	6.12344959713794	6.20714757351734	5.65420989212495	5.55703752418997	5.61619661881935	0.374226677581516	0.334491809103859	0.372973864077176	0.522796249794178	0.568255482798903	0.456599193748367	1.81464139790865e-57	7.31383886458008e-75	3.44070372131422e-62	2.9126734786827e-27	1.3841116781079e-22	9.05089951251314e-35	652	46181	484	367	206	109	68	37	52	46	27	14	10	7	46260	46377	46538	46635	46676	46707	37	43	62	75	79	82
J10_LOWERINF	70_80	FinnGen	ILD_SYST_AUTO_DISEASES	0.550389294341919	0.732207319241682	0.848652387367165	1.02337113761271	0.869209930755458	0.373306765736798	0.304033670087869	0.221144675145566	0.23844702251222	0.24516953367255	0.238195866063445	0.191469565824658	0.0702507343532934	0.000929672649699404	0.000372154037227232	2.99118178603432e-05	0.000263120255200146	0.0512127874607589	2701	56012	1742	1438	1035	772	641	494	56	54	47	47	36	28	55585	55889	56292	56555	56686	56833	1330	1332	1339	1339	1350	1358
J10_LOWERINF	70_80	FinnGen	J10_ACUTEUPPERINFEC	2.25203896296072	1.44691188756857	1.44178555910881	1.47358006487209	1.61571343033345	1.00365402164632	0.135522668753405	0.160060774563702	0.203093723735305	0.252425756628548	0.244916813901033	0.252063411125555	5.21162390633353e-62	1.57008092194532e-19	1.2555893434625e-12	5.29336094776852e-09	4.19593001442994e-11	6.84091043267445e-05	2317	57877	1661	1319	867	486	313	179	127	81	56	40	29	16	57103	57445	57897	58278	58451	58585	1303	1349	1374	1390	1401	1414
J10_LOWERINF	70_80	FinnGen	J10_ASTHMA	3.19176915127343	3.26372049786886	3.32292675585898	3.07856655044838	2.93796677910042	2.85975891226274	0.20204270964777	0.171640952811418	0.182335602505686	0.211177427529524	0.207163753352854	0.165646563803077	3.23715508094474e-56	1.28596296664357e-80	3.31482653327683e-74	3.87118081168207e-48	1.18663907644653e-45	8.74760607956958e-67	4369	33825	2856	2291	1645	1242	1010	736	167	145	119	99	87	66	34965	35530	36176	36579	36811	37085	206	228	254	274	286	307
J10_LOWERINF	70_80	FinnGen	J10_ASTHMA_EXMORE	3.07998450149235	3.15067614910008	3.20925284636478	2.96400716503863	2.82022949941335	2.71306698237912	0.201899621981058	0.171522541146093	0.182253740197666	0.211122789786139	0.207136235750934	0.166877454660492	1.52428293299418e-52	2.33194616289275e-75	2.11212131944777e-69	8.96472107367607e-45	3.24648088724623e-42	1.96545253189775e-59	4369	31022	2856	2291	1645	1242	1010	736	167	145	119	99	87	66	32163	32728	33374	33777	34009	34283	205	227	253	273	285	306
J10_LOWERINF	70_80	FinnGen	J10_ASTHMA_INCLAVO	0.97081799235787	1.11483541780234	1.13546921683462	0.903423884502749	0.836750790657968	0.837613596153435	0.171019829997589	0.127394050576252	0.143210551075413	0.177730270337711	0.172490426620456	0.126118309488209	1.37366209708748e-08	2.11322116738602e-18	2.21505074836152e-15	3.71289446630142e-07	1.2284151191721e-06	3.10526071849781e-11	5653	53993	3687	3154	2310	1723	1367	868	177	155	123	102	89	67	54472	55005	55849	56436	56792	57291	1310	1332	1364	1385	1398	1420
J10_LOWERINF	70_80	FinnGen	J10_ASTHMA_MAIN	3.67108364000215	3.43340853446105	3.58055307095212	3.36589084943932	3.10315621022664	3.14837618023711	0.229525962564322	0.209462530303337	0.216305086083765	0.24313038978998	0.245012035986823	0.186015527608157	1.40253327131827e-57	2.19889476437808e-60	1.51677717725052e-61	1.38341502426253e-43	9.20424871996535e-37	2.92648749740203e-64	2769	33629	1663	1497	1088	881	739	583	113	95	86	74	69	55	34463	34629	35038	35245	35387	35543	159	177	186	198	203	217
J10_LOWERINF	70_80	FinnGen	J10_ASTHMA_MAIN_EXMORE	3.56258946221169	3.32382027397385	3.47040226809724	3.25430819380714	2.9883145658756	3.00500601216432	0.229489185922221	0.209468904214306	0.216335042299001	0.243190915211392	0.245107870229404	0.187727675348363	2.3870684113966e-54	1.05810634841926e-56	6.52417207627881e-58	7.73561885592365e-41	3.4359869967574e-34	1.13705193198841e-57	2769	30826	1663	1497	1088	881	739	583	113	95	86	74	69	55	31661	31827	32236	32443	32585	32741	158	176	185	197	202	216
J10_LOWERINF	70_80	FinnGen	J10_ASTHMA_OTHER_THAN_NONALLERGIC	1.2686280362159	1.34164678907113	1.50924248977389	1.33609791721014	1.24158093695409	1.0973431092036	0.162263419283237	0.126994661990904	0.133642008920799	0.161865182860683	0.159639741072318	0.124115488891198	5.35311298420801e-15	4.34855532828364e-26	1.41820644645973e-29	1.52683417426584e-16	7.40345896083725e-15	9.46055297030648e-19	4483	57329	3000	2367	1701	1249	977	670	184	167	142	115	91	69	57213	57846	58512	58964	59236	59543	1415	1432	1457	1484	1508	1530
J10_LOWERINF	70_80	FinnGen	J10_CHRONLARYNGITIS	1.38035887958705	0.47592965840618	1.20156126776106	-12.1551226507032	0.65729314914264	1.07651375551933	0.449106199234971	0.578611777196876	0.501598220646851	402.58735029167	0.578450693310285	0.317883816185997	0.00211514787214111	0.410771275599747	0.0165992730990566	0.975913521862734	0.255831301055611	0.000707901044413134	518	50852	328	274	177	143	116	89	12	8	7	6	11	10	49752	49806	49903	49937	49964	49991	1278	1282	1283	1284	1279	1280
J10_LOWERINF	70_80	FinnGen	J10_CHRONSINUSITIS	0.551175224594209	0.765965960369108	1.22357165637805	0.485229254228984	0.651319722140553	0.240784922053257	0.579000285762488	0.41002962716235	0.379855846950964	0.578556323532903	0.448633230073108	0.290259979204061	0.341125929286432	0.0617516636793019	0.00127678483475262	0.4016434356848	0.146560944503904	0.406793731065948	781	50872	445	404	279	224	210	194	18	18	17	17	16	12	49904	49945	50070	50125	50139	50155	1286	1286	1287	1287	1288	1292
J10_LOWERINF	70_80	FinnGen	J10_COPD	1.58124338295072	1.39878784414367	1.4501210910371	1.54895654757219	1.55277359945861	1.40725968026379	0.12634835286676	0.111983034526154	0.124907155254291	0.137360043429815	0.134917876688858	0.118648591694959	6.18464144516647e-36	8.35234574404451e-36	3.68369734746747e-31	1.71204561939239e-29	1.18810143027163e-30	1.89302635303214e-32	5993	50955	4221	3282	2334	1615	1130	632	271	232	194	162	124	80	51300	52239	53187	53906	54391	54889	1156	1195	1233	1265	1303	1347
J10_LOWERINF	70_80	FinnGen	J10_COPDNAS	1.60640233017279	1.41808878643215	1.43461905710441	1.61264117207965	1.59301786609163	1.37408531300796	0.126382860023967	0.112022591110577	0.126490358394209	0.134380355060138	0.133962217363883	0.121428630655709	5.16348918330364e-37	9.98209527322362e-37	8.1520047997399e-30	3.52847914552521e-33	1.30959809098024e-32	1.09359329177739e-29	5834	50924	4093	3188	2288	1582	1096	617	272	233	195	165	123	76	51240	52145	53045	53751	54237	54716	1153	1192	1230	1260	1302	1349
J10_LOWERINF	70_80	FinnGen	J10_COPDNAS_INCLAVO	1.45396363784041	1.23819911041208	1.22317319343228	1.44943939409798	1.37310037272904	1.24867836774365	0.119515582133854	0.106643291177473	0.12318343315626	0.128969959900816	0.132381783878703	0.120021243148009	4.74685279911307e-34	3.63792048305171e-31	3.09218153085051e-23	2.63583823825393e-29	3.31533464402057e-25	2.3821043234616e-25	6540	58470	4554	3635	2636	1804	1252	679	288	243	199	169	123	76	58712	59631	60630	61462	62014	62587	1456	1501	1545	1575	1621	1668
J10_LOWERINF	70_80	FinnGen	J10_INFLUENZA	2.61663338057293	1.93353854063793	1.57132082208423	1.48810317992729	1.77354392572229	2.3931770698499	0.2066988629375	0.223705574889448	0.336935802379924	0.579487350805567	0.579442628083937	0.336772436459147	9.95625767776505e-37	5.46461784511149e-18	3.10783311522472e-06	0.0102297512179883	0.00220764395414554	1.19269262567042e-12	998	50234	744	615	437	155	71	34	58	34	15	8	10	9	49802	49931	50109	50391	50475	50512	628	652	671	678	676	677
J10_LOWERINF	70_80	FinnGen	J10_INFLUPNEU	2.03017413836668	1.65241175783659	1.57766330068758	1.31949319768148	1.40681175640774	1.08255968456361	0.0811839726791478	0.0818296054953113	0.102556934670034	0.140647597319178	0.135905568249841	0.119752411673479	5.12004225400682e-138	1.12064578133154e-90	2.11893584094545e-53	6.50066954632978e-21	4.12446703193104e-25	1.56697156056304e-19	12117	53005	9405	5928	3685	2182	1486	899	527	368	227	138	113	77	54058	57535	59778	61281	61977	62564	1132	1291	1432	1521	1546	1582
J10_LOWERINF	70_80	FinnGen	J10_INTERSTITIUM	1.40491746346026	1.66816902863116	1.69743511438323	1.03235797593449	0.839806317802044	1.00970914020879	0.252577941880282	0.188793661681693	0.252343259895218	0.448535204592939	0.50113766097882	0.379070485552456	2.66222884265897e-08	9.92621077883294e-19	1.73564873598212e-11	0.021356563644475	0.0937774423616784	0.00772991282281903	1307	61943	1018	732	403	212	143	81	58	51	28	14	10	7	60711	60997	61326	61517	61586	61648	1463	1470	1493	1507	1511	1514
J10_LOWERINF	70_80	FinnGen	J10_LOWCHRON	1.42174723339593	1.28229432190349	1.34622309682878	1.1027769378286	1.13086216321403	0.93968921347595	0.119697964716627	0.102502359585993	0.111377775490115	0.137419300466573	0.126508086263712	0.0955620895523369	1.54396307875933e-32	6.59067113565908e-36	1.23723431101241e-33	1.0160390049292e-15	3.92528685525987e-19	8.09351815598712e-23	8584	51106	5628	4646	3465	2593	2022	1360	316	274	234	189	160	127	52516	53498	54679	55551	56122	56784	1230	1272	1312	1357	1386	1419
J10_LOWERINF	70_80	FinnGen	J10_NASALPOLYP	1.13616644622327	0.322771008209045	1.17657390095117	0.46682741382344	0.83917245168344	0.263538835020866	0.502221692120759	0.578780259746004	0.410254021503389	0.57884093631694	0.41004381572427	0.303688728167371	0.0236800654598951	0.577066654349253	0.00413185762989613	0.419962376022741	0.0407029401768219	0.385507874575784	557	50839	283	259	205	208	184	169	14	12	16	13	12	11	49815	49839	49893	49890	49914	49929	1284	1286	1282	1285	1286	1287
J10_LOWERINF	70_80	FinnGen	J10_OTHERINSTPULM	1.49328619111475	1.67279463860832	1.83079453425134	1.28418991506192	1.13936492664985	1.31063841258794	0.260698556571688	0.202859117878346	0.26046329344531	0.448544978951205	0.501159822648933	0.379052622298745	1.01610404807591e-08	1.63660783467521e-16	2.08030170241073e-12	0.00419633909093543	0.0229987002465049	0.000544870850997126	1071	61890	831	628	333	166	105	58	52	46	27	14	10	7	60619	60822	61117	61284	61345	61392	1459	1465	1484	1497	1501	1504
J10_LOWERINF	70_80	FinnGen	J10_PLEURA	1.51946535497912	1.28670792888533	0.887614597897533	1.33338293631946	1.20401574681706	0.723394081655038	0.141494832985759	0.136338324529422	0.207394140971795	0.199557027508331	0.20315978966057	0.18012493651981	6.70075875181102e-27	3.81379071573042e-21	1.87024244608236e-05	2.3616397671708e-11	3.09559038814354e-09	5.91770646055548e-05	4219	59368	3256	2134	1202	800	569	365	151	113	75	63	49	32	58757	59879	60811	61213	61444	61648	1423	1461	1499	1511	1525	1542
J10_LOWERINF	70_80	FinnGen	J10_PLEUREFFUSION	1.56050066508155	1.08520415104274	0.511278665489132	1.33519797736227	1.59573169872239	0.739411339638441	0.253187724834212	0.291144799299624	0.501414439118899	0.409999695593716	0.355508441162237	0.355426270096063	7.11932340406967e-10	0.000193488936867609	0.307883665418821	0.00112762016923102	7.16960722389151e-06	0.0374933647870569	1302	59002	1067	619	304	198	129	83	37	27	20	17	15	8	57892	58340	58655	58761	58830	58876	1308	1318	1325	1328	1330	1337
J10_LOWERINF	70_80	FinnGen	J10_PLEUROTH	1.09771723047601	1.26165101835586	0.663930887464248	1.75375166206234	1.2285773850577	1.04013799357537	0.448975970949064	0.37988930720705	0.70819941930419	0.501639384761759	0.578651492005235	0.318517168885813	0.0144878102536387	0.000896628636188565	0.348505829201116	0.000472216822212801	0.0337393343255122	0.00109246565257318	708	58923	562	315	144	87	67	57	15	12	9	11	9	10	57762	58009	58180	58237	58257	58267	1292	1295	1298	1296	1298	1297
J10_LOWERINF	70_80	FinnGen	J10_PLEURPLAGUE	0.896946296836702	0.362623453068556	1.24304513435085	0.624171700288169	1.26657514011976	0.797195671338766	0.380453582089925	0.380117308191808	0.291490724886569	0.449035624088647	0.304056159468237	0.279841088806348	0.0183949418505335	0.340094906937664	2.00402869251805e-05	0.164520638854651	3.10540128047092e-05	0.00438921583378806	955	58880	665	570	394	288	222	149	33	29	31	23	22	13	57838	57933	58109	58215	58281	58354	1299	1303	1301	1309	1310	1319
J10_LOWERINF	70_80	FinnGen	J10_PNEUMOBACT	2.48767358633898	1.95731965218967	1.96142293531124	1.83336840892925	1.83238703624039	1.0840928811819	0.124524477384618	0.132166088781827	0.156680245699024	0.198437152210317	0.194679254950061	0.19757489305535	8.6642856416656e-89	1.27097540349919e-49	5.90411772832179e-36	2.48723071575899e-20	4.85219438883309e-21	4.08823655501326e-08	3678	50740	2732	1722	1159	742	545	351	197	137	95	56	42	27	50709	51719	52282	52699	52896	53090	780	840	882	921	935	950
J10_LOWERINF	70_80	FinnGen	J10_PNEUMOBACTEROTH	2.49110591603946	1.98293909151805	1.94097849944302	1.88086223327232	1.8860735820723	1.09169914412947	0.126002349908004	0.13313223174963	0.161734574975381	0.198501824200955	0.194730216544355	0.204975877787251	5.36419789399512e-87	3.57808759020081e-50	3.50980398196786e-33	2.66022236835691e-21	3.47258319124634e-22	1.00405547715115e-07	3573	50720	2673	1664	1104	709	517	330	191	133	92	56	40	25	50656	51665	52225	52620	52812	52999	773	831	872	908	924	939
J10_LOWERINF	70_80	FinnGen	J10_PNEUMONAS	2.1678023854697	1.73419641771106	1.55065251503571	1.42616899471469	1.37630831635366	1.09980492645991	0.083046389337599	0.0862956366658939	0.11524786022932	0.149988869451968	0.155883302163001	0.141098637291442	3.32603930314777e-150	7.99998645548664e-90	2.87990868012734e-41	1.93433593829859e-21	1.0552707834844e-18	6.46219362705175e-15	10143	52749	7953	4897	2975	1755	1166	681	471	311	179	112	84	54	53405	56461	58383	59603	60192	60677	1063	1223	1355	1422	1450	1480
J10_LOWERINF	70_80	FinnGen	J10_PNEUMONIA	2.04409252392273	1.65346775024889	1.57799935055994	1.31589549278242	1.3834645672199	1.04251867777639	0.0814049184484371	0.0828852609679886	0.104075034283218	0.141773179717854	0.137991670209205	0.122600215758719	3.84971733727017e-139	1.53297507959954e-88	6.29914472116702e-52	1.66802677300358e-20	1.17511089568542e-23	1.84117100636553e-17	11739	53526	9128	5663	3493	2115	1452	881	514	357	222	136	108	73	54478	57943	60113	61491	62154	62725	1145	1302	1437	1523	1551	1586
J10_LOWERINF	70_80	FinnGen	J10_PNEUMOPROBBAC	2.05854273570824	1.66302198586611	1.56575539381646	1.32317851662367	1.37304001313242	1.01349860833063	0.081318994035046	0.0828032606050996	0.104840376845915	0.141725649737036	0.139076963411416	0.124915945443888	2.21661936043739e-141	1.01821432504867e-89	1.96071280957759e-50	9.98569198431448e-21	5.47713591532821e-23	4.92046160128637e-16	11508	53810	8933	5537	3454	2090	1433	865	512	353	218	133	105	70	54721	58117	60200	61564	62221	62789	1152	1311	1446	1531	1559	1594
J10_LOWERINF	70_80	FinnGen	J10_RESPDISOTH	1.91833071333843	1.67906414251569	1.20999553011893	1.50228286321782	1.24253855402036	1.05717647742929	0.180748946131327	0.180264436828085	0.303497804031659	0.335198204221532	0.379437946960922	0.334866964087115	2.58641108733605e-26	1.22585620486681e-20	6.69606859587076e-05	7.40248366692381e-06	0.00105781035608524	0.00159398943706281	1656	61961	1298	812	417	251	175	92	75	50	26	19	13	9	60783	61269	61664	61830	61906	61989	1461	1486	1510	1517	1523	1527
J10_LOWERINF	70_80	FinnGen	J10_RESPOTHER	1.91833071333843	1.67906414251569	1.20999553011893	1.50228286321782	1.24253855402036	1.05717647742929	0.180748946131327	0.180264436828085	0.303497804031659	0.335198204221532	0.379437946960922	0.334866964087115	2.58641108733605e-26	1.22585620486681e-20	6.69606859587076e-05	7.40248366692381e-06	0.00105781035608524	0.00159398943706281	1656	61961	1298	812	417	251	175	92	75	50	26	19	13	9	60783	61269	61664	61830	61906	61989	1461	1486	1510	1517	1523	1527
J10_LOWERINF	70_80	FinnGen	J10_SINUSITIS	1.71173735301297	1.80479567236027	1.81698535579855	1.25085285508438	0.353504688119666	0.691727319691873	0.291622629326935	0.216509832614768	0.245397990322802	0.355479278586588	0.501240370739165	0.252108584849188	4.36584353465795e-09	7.69368539842694e-17	1.31904737527181e-13	0.000433538452260679	0.480648567133791	0.00607385554800176	1096	57505	639	560	428	330	282	222	45	44	26	16	14	16	56714	56793	56925	57023	57071	57131	1203	1204	1222	1232	1234	1232
J10_LOWERINF	70_80	FinnGen	J10_UPPERDIS	0.993898971703446	0.684277784214692	0.944270642928041	0.426640507073643	0.503804464042761	0.189284512921458	0.212393570488928	0.199612031211237	0.199619708648916	0.269786796287738	0.2263490604305	0.153979123684689	2.8755384232017e-06	0.000607958604405501	2.24135548960581e-06	0.113786889161005	0.0260285503258632	0.218964273428973	3567	51015	2120	1813	1303	1068	943	823	85	71	63	59	55	44	51026	51333	51843	52078	52203	52323	1351	1365	1373	1377	1381	1392
J10_LOWERINF	70_80	FinnGen	J10_UPPERINFEC	1.95205261723697	1.39765586714503	1.50443400442433	1.18459344545583	1.24313720118684	0.817771139524286	0.132374108314348	0.136959095302769	0.158227380696337	0.220942963138239	0.206873272932829	0.169533110298494	3.24117983360766e-49	1.88486955839286e-24	1.94268037582184e-21	8.25176977761733e-08	1.86472534716516e-09	1.40943195548207e-06	3513	57953	2346	1924	1355	843	632	445	161	122	84	58	48	36	57612	58034	58603	59115	59326	59513	1347	1386	1424	1450	1460	1472
J10_LOWERINF	70_80	FinnGen	J10_VOCALLARYNX	1.01773583121074	0.985520240142503	0.737144212390897	1.01045473493633	0.511207703294227	-0.398678129451412	0.319090464005535	0.261015666847656	0.335534373281784	0.318472202462141	0.355350925933452	0.334915492218784	0.0014252408984236	0.000159550631666201	0.0280257265457584	0.00150966478844093	0.150263997061155	0.233895397716029	1486	50889	891	757	560	428	382	318	40	33	25	22	15	9	50151	50285	50482	50614	50660	50724	1293	1300	1308	1311	1318	1324
J10_LOWERINF	70_80	FinnGen	JOINTPAIN	-0.0549252160343656	0.936340452860159	0.481874608924074	0.292101405837789	-0.235764570636928	0.439805499082145	0.502770988949736	0.262605434842582	0.411138290460076	0.502409120233889	0.57918554793353	0.270267459951065	0.913008170062626	0.000363053623302616	0.241177006290173	0.560969900534679	0.683962270581588	0.103673977969408	2005	32937	1375	1088	652	462	399	319	25	24	15	11	10	14	32800	33087	33523	33713	33776	33856	742	743	752	756	757	753
J10_LOWERINF	70_80	FinnGen	K11_ACUTPANC	0.627135323718755	1.02216103168775	0.579621981631487	1.1144648668505	-0.721939236862133	0.685441633658946	0.501811130595046	0.335495038716983	0.501392600545644	0.448754811911802	1.00064228142526	0.35536808872365	0.211393170290307	0.00231349467209331	0.247671257138865	0.0130112749604408	0.470616796200095	0.0537530174874132	802	51447	562	441	290	197	161	101	17	17	12	11	6	8	50490	50611	50762	50855	50891	50951	1180	1180	1185	1186	1191	1189
J10_LOWERINF	70_80	FinnGen	K11_APPENDACUT	-0.700952415539547	0.802536804592162	0.248089694137374	0.757567366098181	0.159011607532609	0.351225146444916	1.0007816271037	0.355410492924112	0.501413308828534	0.409884099191638	0.448442863776064	0.244466600739848	0.483674439564611	0.0239421668356493	0.620754836135942	0.0645665098917532	0.72289968864385	0.150803276879999	893	59189	474	457	380	319	315	247	15	18	17	18	16	17	58132	58149	58226	58287	58291	58359	1461	1458	1459	1458	1460	1459
J10_LOWERINF	70_80	FinnGen	K11_APPENDIX	-0.0635234038238634	0.760163304977264	0.207532621652655	0.724067442415534	0.122107080302591	0.3191580150636	0.708199856121862	0.355408388399201	0.501393096780627	0.409879229140593	0.448432776907901	0.244494191832128	0.928527998495371	0.0324482577045718	0.678938552101534	0.0773055468509563	0.785393353376277	0.19176322496023	932	59191	503	477	394	330	324	253	16	18	17	18	16	17	58142	58168	58251	58315	58321	58392	1462	1460	1461	1460	1462	1461
J10_LOWERINF	70_80	FinnGen	K11_CHOLECYST	0.045943622370838	0.307699426521583	0.452559135566937	0.742372645213601	-0.235177094496874	0.823573649120111	0.578745064721356	0.410005427111988	0.448895623394617	0.448885155727089	0.708097825025174	0.303553782389094	0.936726474278147	0.45296778880375	0.31337709704922	0.0981652696382665	0.739794762018485	0.00666557407619477	959	51508	702	560	374	266	192	128	13	14	14	13	11	11	50557	50699	50885	50993	51067	51131	1195	1194	1194	1195	1197	1197
J10_LOWERINF	70_80	FinnGen	K11_CHOLELITH	0.320144675287013	0.183397992181347	0.483631660931806	0.692443963210864	0.314074753385252	0.0481716327501741	0.261157954776808	0.21628597768246	0.207310030052196	0.207264377712715	0.220921306366966	0.147988978145982	0.220249079559193	0.396470201262848	0.0196538775968886	0.000835154157051235	0.155125281226168	0.744796442507547	4369	51759	2766	2363	1834	1446	1208	930	73	72	80	74	58	48	52013	52416	52945	53333	53571	53849	1276	1277	1269	1275	1291	1301
J10_LOWERINF	70_80	FinnGen	K11_CHRONGASTR	0.568502163257173	0.309596235676625	0.4607995573059	0.766883158702734	-0.103057732414591	0.481240864071145	0.335781136982962	0.291120844321312	0.303776026629471	0.2910799303857	0.409863615498231	0.202828284384635	0.0904414672568888	0.287572052629031	0.129290518414604	0.0084233098824862	0.801470880428472	0.0176609113995315	1951	49368	1285	1141	883	682	557	383	35	34	33	28	20	25	48843	48987	49245	49446	49571	49745	1156	1157	1158	1163	1171	1166
J10_LOWERINF	70_80	FinnGen	K11_CONSTIPATION	0.810063694306466	0.772260178571532	1.12914291809931	0.599414708769552	0.632743940759648	0.417923249606833	0.150381988190889	0.121329272698902	0.120608562366836	0.177486605081355	0.165673387646545	0.119272655179011	7.1760310717977e-08	1.95296470134948e-10	7.82072724641542e-21	0.000732173655314252	0.000133871622621604	0.000458442746366593	7357	53905	5058	4445	3155	2213	1667	1113	204	183	157	106	92	76	54658	55271	56561	57503	58049	58603	1342	1363	1389	1440	1454	1470
J10_LOWERINF	70_80	FinnGen	K11_DIAHER	0.236557753469456	0.857252897126764	0.604686335416157	0.176754905866636	0.844864421743308	0.224605171209395	0.355849979988347	0.216468924325367	0.291129930578737	0.410016726388797	0.279631292815293	0.279261226908697	0.506198759995293	7.48976479295811e-05	0.0377985572076086	0.666401521195755	0.00251649056164381	0.421233317954463	2352	49120	1649	1352	920	619	480	316	43	42	28	24	22	13	48611	48908	49340	49641	49780	49944	1169	1170	1184	1188	1190	1199
J10_LOWERINF	70_80	FinnGen	K11_DIVERTIC	0.770177835196141	0.570259485861702	0.769452357603965	0.516211284440618	0.126887027048014	0.447412238959084	0.165602593590477	0.149775098110102	0.162994577764346	0.212241644679686	0.245579513160427	0.150063386334255	3.30714819579707e-06	0.000140413601177999	2.35007051754388e-06	0.0150079731742559	0.605376704792279	0.00286850955295101	7180	43989	5190	4244	2780	1901	1397	853	136	110	88	70	54	47	44804	45750	47214	48093	48597	49141	1039	1065	1087	1105	1121	1128
J10_LOWERINF	70_80	FinnGen	K11_DULC	0.893189517674774	0.145608568668552	0.86188585130841	-0.0589991601641882	0.676427686367333	0.362457030779239	0.449302060261924	0.501592476053936	0.410297449354855	0.708268629761112	0.448998007198431	0.291283248221098	0.0468173463866272	0.771592422978701	0.0356728759952895	0.933612569987535	0.131931903863478	0.213372391939661	790	49285	525	428	299	235	185	140	18	17	18	15	13	12	48406	48503	48632	48696	48746	48791	1126	1127	1126	1129	1131	1132
J10_LOWERINF	70_80	FinnGen	K11_ENERCOLNONINF	0.732032494574315	0.597120440480516	1.0865378853549	1.10370244950871	0.490778061180801	-0.0399168905279907	0.335381821390562	0.290629988132274	0.269406237188966	0.303370308934681	0.379344913571188	0.317686149976527	0.0290590979844138	0.0399202944083531	5.50496769730216e-05	0.000274618382996005	0.195751260860752	0.900009914761117	1609	60559	1108	880	614	433	342	230	42	39	32	25	16	10	59566	59794	60060	60241	60332	60444	1452	1455	1462	1469	1478	1484
J10_LOWERINF	70_80	FinnGen	K11_FISTULA	-12.0495219653809	0.548328692016185	-0.34854562758073	-0.348818032070851	0.975370407352428	-0.038205855031271	376.484170816832	0.578413036283265	1.00062496244962	1.00063746697006	0.448447677120373	0.379303179068038	0.974467754092147	0.343135497598506	0.727593916294659	0.727392770969773	0.0296306662250751	0.919767630140837	506	61573	302	247	175	155	140	126	6	8	8	10	11	7	60266	60321	60393	60413	60428	60442	1505	1503	1503	1501	1500	1504
J10_LOWERINF	70_80	FinnGen	K11_FUNCDYSP	0.00136683219379876	0.479553008257107	0.615073861117633	0.729326764085037	0.749740616597646	0.227677057535414	0.578924843770143	0.355686880296528	0.379808053073752	0.409958953517581	0.379697742512857	0.30343098911566	0.998116209205411	0.177579640368738	0.105354037201794	0.0752358486061302	0.0483167135315764	0.453048669228809	1261	49285	839	733	517	383	290	218	22	25	20	19	16	11	48553	48659	48875	49009	49102	49174	1132	1129	1134	1135	1138	1143
J10_LOWERINF	70_80	FinnGen	K11_GALLBILPANC	0.545288923981154	0.266648183063934	0.537783908497508	0.776048119292403	0.195044848930745	0.0662375779869856	0.199891577521292	0.183179949802647	0.183179727309196	0.183119256283323	0.215927235151572	0.136339876348492	0.00637343944018454	0.145485942163515	0.00332660262313333	2.25581686018012e-05	0.366372158033101	0.627089908007269	5859	51935	3898	3160	2245	1704	1420	1081	100	92	94	85	65	57	52482	53220	54135	54676	54960	55299	1314	1322	1320	1329	1349	1357
J10_LOWERINF	70_80	FinnGen	K11_GASTRODUOULC	1.1372536250164	0.597265000909277	0.534642431645276	0.646053026090047	0.743096566611733	0.324352042871394	0.239301417948443	0.245569334905636	0.291277301166295	0.304003133422998	0.26992993658608	0.2033674210301	2.01026309953135e-06	0.0150088920279388	0.0664301422178408	0.033573888113097	0.00590656290824893	0.110733122586732	2213	49473	1512	1220	866	657	502	352	54	43	41	40	30	25	48954	49246	49600	49809	49964	50114	1166	1177	1179	1180	1190	1195
J10_LOWERINF	70_80	FinnGen	K11_GIBLEEDING	0.908632947359682	1.23888150249622	1.00870841272864	0.608952658046299	0.0736387480676001	0.173970810425288	0.226582475422199	0.163862540206969	0.232048445820936	0.33519049059364	0.409702070189978	0.279327006213536	6.06765190839112e-05	4.01546110374991e-14	1.38028974942335e-05	0.0692575343144503	0.857358801127606	0.533401956533559	2653	59857	2047	1438	853	568	414	261	82	69	35	21	15	13	58952	59561	60146	60431	60585	60738	1429	1442	1476	1490	1496	1498
J10_LOWERINF	70_80	FinnGen	K11_GIDISEASES	0.71192353320389	0.55757429265793	0.458695129665855	0.585488799807091	0.294376100469387	0.25011476198826	0.12556133716147	0.108996346167578	0.123985768665554	0.124578545475192	0.12458351193253	0.0842617359435689	1.42858924234938e-08	3.1285796055063e-07	0.000215957523111646	2.60472176260919e-06	0.0181334570269165	0.00299444377263869	19467	21366	12191	10367	7738	6219	5402	4315	324	295	266	267	247	226	27526	29350	31979	33498	34315	35402	792	821	850	849	869	890
J10_LOWERINF	70_80	FinnGen	K11_GULC	1.07939551548068	0.702970278084495	0.193988843942639	0.709112838693903	0.796043813964848	0.381088793103483	0.29159883300227	0.279994347119043	0.410089279743944	0.355694446827187	0.318449074115394	0.260656355687187	0.000214205741002332	0.0120506100398144	0.636184274652046	0.0461956656110804	0.0124280159230882	0.143731536905675	1549	49378	1072	853	618	457	345	234	36	27	25	26	20	15	48672	48891	49126	49287	49399	49510	1147	1156	1158	1157	1163	1168
J10_LOWERINF	70_80	FinnGen	K11_HERING	-0.0947728093645189	0.108156330993359	0.322472138081133	0.420240084077425	0.235639064493433	0.0157527920120204	0.292333535041587	0.200885875543073	0.197362251121157	0.197321279998268	0.187473223248196	0.122215320682656	0.745791083230628	0.590303071776196	0.102277768466612	0.0331943149539227	0.208782179207833	0.897441715578164	4753	49199	2799	2587	2079	1768	1560	1217	81	86	92	92	86	76	49814	50026	50534	50845	51053	51396	1258	1253	1247	1247	1253	1263
J10_LOWERINF	70_80	FinnGen	K11_HERNIA	0.264181318976594	0.22992309112706	0.429630443656465	0.359143320479541	0.389184264143947	0.10049903343138	0.196891349906906	0.155806304823109	0.157623974495236	0.173757582427952	0.151060435175844	0.105965980265825	0.179673197464502	0.140024916383574	0.00641717314066867	0.038741531092758	0.00998500688661496	0.342921548116376	7929	49440	4896	4385	3341	2652	2299	1753	134	133	133	129	122	103	51015	51526	52570	53259	53612	54158	1324	1325	1325	1329	1336	1355
J10_LOWERINF	70_80	FinnGen	K11_IBD	0.502562837372298	1.21191911447654	0.892402455533044	0.838863738755883	0.820230283655338	0.0281214420109465	0.578640323830774	0.318074466238523	0.409740674869054	0.448538042745357	0.409589975389292	0.37932063822288	0.385107701528056	0.000138868925941204	0.0294083506492085	0.0614536075748183	0.0452240693778048	0.940901903432734	715	61765	437	366	293	238	204	142	20	21	15	16	12	7	60527	60598	60671	60726	60760	60822	1496	1495	1501	1500	1504	1509
J10_LOWERINF	70_80	FinnGen	K11_IBS	0.789369160574851	0.647999491302129	-0.047581591364415	0.509235255794454	1.00701891427953	0.367257305622519	0.50224996197741	0.449270521903713	0.708454045250125	0.578937705540674	0.4102984032577	0.355435231470211	0.116028044253879	0.14920733049883	0.946452286044218	0.379074494374471	0.014113663717928	0.301481848227903	915	43245	597	452	336	265	220	179	13	11	11	12	13	8	42621	42766	42882	42953	42998	43039	929	931	931	930	929	934
J10_LOWERINF	70_80	FinnGen	K11_ILEUS	0.657410258088139	0.719136740188684	0.425555466708121	0.578556278822854	0.075415681537056	0.850561147224986	0.336297888715581	0.280525547673498	0.410395173905453	0.44917302465696	0.578759959640664	0.290858673780988	0.050601363772592	0.010361259384468	0.299763485539098	0.197729361215352	0.89632462543817	0.00345219922930857	1872	43490	1463	979	562	363	258	153	29	26	17	16	11	12	42918	43402	43819	44018	44123	44228	952	955	964	965	970	969
J10_LOWERINF	70_80	FinnGen	K11_INTESTOTH	0.726260619237257	0.743498398893116	0.791285431182933	0.511252466452232	0.476750509378473	0.449251948084455	0.131425046892446	0.110137031472916	0.129853623161105	0.168823818009126	0.160540585177545	0.109219699516532	3.27531632621166e-08	1.47167248395415e-11	1.10349416517066e-09	0.00245917906375229	0.00298132202348279	3.90065287131921e-05	12332	44642	9012	7018	4337	2950	2270	1532	240	202	152	127	113	93	46551	48545	51226	52613	53293	54031	1171	1209	1259	1284	1298	1318
J10_LOWERINF	70_80	FinnGen	K11_LIVER	0.923845098312151	1.04625124095484	-1.05364304483826	1.12956190535258	-1.01118151535284	0.185355114368914	0.355622680430392	0.290684172057716	1.00065825994675	0.379524221479279	1.00050717513872	0.354670508494961	0.00938165937201213	0.000319109954907592	0.292363940544226	0.00291789509481717	0.312174912857374	0.601244188801358	1355	61344	937	633	415	308	244	171	25	17	7	9	6	8	60254	60558	60776	60883	60947	61020	1483	1491	1501	1499	1502	1500
J10_LOWERINF	70_80	FinnGen	K11_OESSTODUO	0.590123022592864	0.601477961463563	0.521709141276266	0.642791516052969	0.365166732849823	0.329038516707291	0.16098470002538	0.127523773822461	0.14883808738829	0.153412901766271	0.158196071895889	0.103945285676324	0.000246654521527006	2.39824712429758e-06	0.000456242773031007	2.79022916194891e-05	0.020981493758456	0.00154818121444542	9156	49958	5970	5023	3662	2871	2336	1728	181	172	151	138	111	103	51637	52584	53945	54736	55271	55879	1326	1335	1356	1369	1396	1404
J10_LOWERINF	70_80	FinnGen	K11_OESULC	-13.1246711794207	1.07297342100854	0.815516267660074	1.22186526792855	0.508603050776139	0.540829369325733	633.295984680521	0.410164137921776	0.501660037428053	0.448991581408204	0.578598217477504	0.379630601897092	0.983465515047976	0.00889766991067405	0.104027260225206	0.00650149955967968	0.379387015570604	0.154267059340696	487	49220	298	245	204	159	139	108	15	16	14	13	8	7	48274	48327	48368	48413	48433	48464	1120	1119	1121	1122	1127	1128
J10_LOWERINF	70_80	FinnGen	K11_ORAL	0.199060288226461	-0.00996524020951121	-0.146247618211682	-0.0238626709263475	-0.207236105628594	-0.119484381195094	0.145626358914586	0.132290624972064	0.177946036059531	0.207363665038046	0.238286048428934	0.198447441346392	0.171648863273964	0.939953431178325	0.411153737005827	0.908384539454804	0.384467287247659	0.54711033575239	15065	43159	10955	9213	5808	3438	2248	1019	144	111	64	51	37	26	45829	47571	50976	53346	54536	55765	1296	1329	1376	1389	1403	1414
J10_LOWERINF	70_80	FinnGen	K11_OTHANRECT	0.889102613781844	0.631188331424152	0.464454241384501	0.755256831479861	0.813424209555594	0.160209817483582	0.280810047249977	0.26144343487032	0.355910613624904	0.355920479323787	0.318720337788593	0.279740521283044	0.00154441080906126	0.0157678845989701	0.191901563217127	0.033839254127417	0.0107058391210469	0.566841976792778	2029	43455	1495	1211	727	480	379	287	45	37	27	26	22	13	42995	43279	43763	44010	44111	44203	949	957	967	968	972	981
J10_LOWERINF	70_80	FinnGen	K11_OTHDIG	0.694159591779054	1.15707895315923	0.889825863768315	0.539842521127844	0.176703015466237	0.0552492751175061	0.232284511249556	0.156327007640943	0.220913244017349	0.30348084683232	0.334996876161384	0.251971996617893	0.00280440050356707	1.34495130308612e-13	5.6267078664887e-05	0.0752667258942988	0.597862657446524	0.826441660591942	3260	59905	2446	1748	1075	754	572	386	88	79	45	29	21	16	59194	59892	60565	60886	61068	61254	1437	1446	1480	1496	1504	1509
J10_LOWERINF	70_80	FinnGen	K11_OTHDISDIG	0.940080368666865	1.2287417965591	0.896569343800815	0.71148252728249	0.0967296601828921	0.348934790088043	0.221253676843579	0.163845530771633	0.245021122311172	0.318161655025636	0.40968793869305	0.290472177114146	2.14841760518082e-05	6.41147202028648e-14	0.00025305197088302	0.0253367317864626	0.813350646006172	0.229647447672052	2672	59870	2089	1458	859	567	405	242	84	68	35	23	16	12	58941	59572	60171	60463	60625	60788	1428	1444	1477	1489	1496	1500
J10_LOWERINF	70_80	FinnGen	K11_OTHFUNC	0.916873012344134	1.13309134425862	1.32960181855617	0.896254091486735	0.955134301153483	1.02384588653597	0.21277086163213	0.167126418382715	0.196576275570139	0.304142997464475	0.291280134069789	0.226217996178138	1.63843309808012e-05	1.20304223622759e-11	1.34422361221693e-11	0.00321062000201866	0.00104141750116849	6.01316501602296e-06	3284	43769	2604	1912	1060	617	405	239	91	79	49	29	27	20	43347	44039	44891	45334	45546	45712	1011	1023	1053	1073	1075	1082
J10_LOWERINF	70_80	FinnGen	K11_OTHGASTR	0.143586182642449	0.83108850856477	0.499574885706698	0.874904527782885	0.294592667538043	0.672072389948781	0.501741036919512	0.279977115260863	0.379875397790024	0.355511778236409	0.448724600257968	0.260314077420477	0.774743416721381	0.00299339045240862	0.188475633100641	0.0138561183809522	0.511495347148594	0.00982936311733369	1308	49310	870	757	554	415	296	210	27	28	21	19	18	15	48576	48689	48892	49031	49150	49236	1145	1144	1151	1153	1154	1157
J10_LOWERINF	70_80	FinnGen	K11_OTHILEUS	0.545133527506661	0.258160122290047	0.304831501102632	0.842115664357513	0.307888206125209	0.845326306522119	0.410665400492395	0.410459263330109	0.501783602880151	0.449223193504979	0.57879279418716	0.335202465580894	0.184363297412573	0.529378969613515	0.543521836737012	0.0608472013675867	0.594761368758054	0.0116743467495021	1394	43419	1099	713	413	269	196	122	17	17	14	14	9	9	42754	43140	43440	43584	43657	43731	943	943	946	946	951	951
J10_LOWERINF	70_80	FinnGen	K11_REFLUX	0.1218290612946	0.411775716037294	0.576571016206258	0.902139785202102	0.518061837483849	0.312758507313886	0.318891954190376	0.221453510159293	0.232441716812928	0.216421431295559	0.232153238056365	0.16995994544312	0.702432674129359	0.062967226055006	0.0131199312445158	3.06691255780353e-05	0.0256446398613614	0.0657404207368528	3689	49418	2374	2015	1434	1100	918	705	61	61	57	56	43	36	49475	49834	50415	50749	50931	51144	1197	1197	1201	1202	1215	1222
J10_LOWERINF	70_80	FinnGen	K11_STRICTURE	0.585150982901935	0.57135514119298	0.141430609761217	0.338938371715055	0.49810062044657	0.484767939055096	0.303658255585869	0.260412982938722	0.409629307013715	0.448457840470777	0.409537926101328	0.334582922785955	0.0539790043174103	0.0282329094402716	0.729895253730212	0.449777225359271	0.223889592488554	0.147373239602483	2185	60953	1708	1179	690	424	307	168	33	29	17	17	14	9	59933	60462	60951	61217	61334	61473	1464	1468	1480	1480	1483	1488
J10_LOWERINF	70_80	FinnGen	K11_ULCER	-0.361751327344636	1.31478303305416	0.910947887220498	0.868282966405182	0.693943842030285	0.293237501296996	1.00081033471312	0.335186467318204	0.448586332877559	0.501262147693747	0.50117028725206	0.379409185080725	0.717756779035894	8.76195729855872e-05	0.0422846170176761	0.0832391399807185	0.166160489119333	0.439593822791731	561	60395	352	293	233	184	154	105	15	20	14	14	10	7	59161	59220	59280	59329	59359	59408	1428	1423	1429	1429	1433	1436
J10_LOWERINF	70_80	FinnGen	K11_UMBHER	-0.809603248875672	-0.625467967962273	1.05971568312763	0.949632530303439	0.739391588591769	0.305297211776659	1.00101328183997	0.708284740811296	0.35598037684123	0.410288848806878	0.410157237397716	0.318300918188704	0.418639560375915	0.377196192611268	0.00291185106053089	0.0206377754951618	0.0714349067045619	0.337484947564617	889	48977	549	486	345	265	231	174	14	16	18	14	11	10	48156	48219	48360	48440	48474	48531	1147	1145	1143	1147	1150	1151
J10_LOWERINF	70_80	FinnGen	K11_VENTHER	0.742840270663668	0.491488028798668	0.0124925938464289	0.512786152072395	1.15632342207194	0.513687028765289	0.380236252810333	0.335554778299721	0.501477679064425	0.448883106937458	0.303807898888922	0.269530691127782	0.0507452017215567	0.143002016240394	0.980125502484768	0.253304368092413	0.000141174986188574	0.0566687254467994	1270	49004	843	763	527	344	275	201	22	22	22	25	23	14	48254	48334	48570	48753	48822	48896	1155	1155	1155	1152	1154	1163
J10_LOWERINF	70_80	FinnGen	KNEE_ARTHROSIS	-0.117000350234033	0.303052224413108	0.238751930563752	0.562133745981388	0.170814188033361	0.128334507695858	0.261967891819796	0.167419441049511	0.19336565047594	0.178783169908026	0.18985791820355	0.125073771556721	0.655148762368384	0.0702744521395932	0.216935702893593	0.00166529786284271	0.368282673809415	0.304858352837854	7309	38629	4658	4159	3031	2420	2058	1570	95	101	91	93	85	70	40183	40682	41810	42421	42783	43271	1002	996	1006	1004	1012	1027
J10_LOWERINF	70_80	FinnGen	KRA_PSY_ANXIETY	0.53055041502143	0.934938222884039	0.912599878995781	0.847414100345421	1.13932263978227	0.212524496627574	0.3798563844614	0.260464271219105	0.318061737973287	0.379437152730246	0.303255700235869	0.317432074987261	0.162499842071922	0.000331304432215157	0.00411441388120026	0.0255261965026289	0.000171982942559335	0.50316910278051	1697	59713	1150	904	594	405	321	251	36	32	21	19	16	10	58767	59013	59323	59512	59596	59666	1457	1461	1472	1474	1477	1483
J10_LOWERINF	70_80	FinnGen	KRA_PSY_ANXIETY_EXMORE	0.628961271927256	1.04584793730674	1.02127989470185	0.963338262339975	1.25462341547563	0.34499519189049	0.380614870591597	0.261440764260778	0.318842233016806	0.380076496322617	0.304021162589153	0.318204626563044	0.098435234819366	6.32556405007536e-05	0.00135962184839087	0.0112578855458775	3.67904517086941e-05	0.278279285965604	1697	48860	1150	904	594	405	321	251	36	32	21	19	16	10	48436	48682	48992	49181	49265	49335	935	939	950	952	955	961
J10_LOWERINF	70_80	FinnGen	KRA_PSY_ANYMENTAL	1.07717907704185	1.02725866245131	0.844489592193376	1.21600488465225	0.971092338761792	0.651539169161193	0.118123342083183	0.103024259161127	0.139775510166247	0.144796700405763	0.166133823005841	0.136476962925013	7.57477556626387e-20	2.04087462503575e-23	1.52445448537203e-09	4.54088595178675e-17	5.05833474160074e-09	1.80614556200909e-06	9369	51160	7177	5484	3256	2006	1357	875	277	225	142	115	82	57	51867	53560	55788	57038	57687	58169	1208	1260	1343	1370	1403	1428
J10_LOWERINF	70_80	FinnGen	KRA_PSY_DEMENTIA	1.08235861070715	1.07313830286346	1.18520888414578	1.29727637171665	1.18431469020563	0.880487162278622	0.129845253259537	0.113699427949397	0.146985173676676	0.195586656967886	0.252285526585187	0.379273917225359	7.70032612756769e-17	3.7859044825265e-21	7.41655655845676e-16	3.29501341870159e-11	2.67465480860089e-06	0.020259481317553	5965	60538	5166	3774	1935	939	451	148	210	160	85	43	23	7	59761	61153	62992	63988	64476	64779	1366	1416	1491	1533	1553	1569
J10_LOWERINF	70_80	FinnGen	KRA_PSY_DEMENTIA_EXMORE	1.15935106763297	1.14878566076961	1.25921597822621	1.36966353154755	1.26043142731113	0.945700019888181	0.13101048425185	0.114941958861505	0.147960841144986	0.196326911076188	0.252825826836892	0.379541510022225	8.80700020129138e-19	1.61122877737347e-23	1.73232970499727e-17	3.02746789015384e-12	6.18419137382732e-07	0.0127136726152062	5965	51044	5166	3774	1935	939	451	148	210	160	85	43	23	7	50507	51899	53738	54734	55222	55525	1126	1176	1251	1293	1313	1329
J10_LOWERINF	70_80	FinnGen	KRA_PSY_MOOD	1.286818445093	0.977579733471955	0.38070670140262	1.5070403589719	1.01587406866309	0.448262735120537	0.232195144858346	0.215845902209533	0.33503794250937	0.220834922536778	0.269279116348685	0.215065016419718	2.99088158259875e-08	5.92457761567734e-06	0.255827175558863	8.83645545940053e-12	0.000161575209639003	0.0371317370782707	2096	58191	1346	1132	806	583	451	369	65	52	41	46	30	22	57440	57654	57980	58203	58335	58417	1436	1449	1460	1455	1471	1479
J10_LOWERINF	70_80	FinnGen	KRA_PSY_MOOD_EXMORE	1.38713050355262	1.08406705108871	0.488080771310287	1.61379170124412	1.1212925486216	0.570339712046619	0.233185678051358	0.216841268294427	0.335686096021807	0.221821461180957	0.270045052025159	0.216236151543139	2.70430205076381e-09	5.75216235619957e-07	0.145951932621659	3.45951410091299e-13	3.29233078482877e-05	0.00835004246814679	2096	48953	1346	1132	806	583	451	369	65	52	41	46	30	22	48677	48891	49217	49440	49572	49654	961	974	985	980	996	1004
J10_LOWERINF	70_80	FinnGen	KRA_PSY_SUBSTANCE	1.16009060826919	0.987983934894334	0.186139532778218	1.18655820436332	0.857702490544263	0.557770660921983	0.261346447779181	0.226666952141283	0.379911992681237	0.261063180902757	0.290994227890656	0.231734577273523	9.0420035934129e-06	1.30809130935663e-05	0.624166203482025	5.49092381153974e-06	0.00320365420889721	0.0160869194838716	1838	60720	1138	912	715	537	423	299	54	49	38	38	28	19	59897	60123	60320	60498	60612	60736	1469	1474	1485	1485	1495	1504
J10_LOWERINF	70_80	FinnGen	KRA_PSY_SUBSTANCE_EXMORE	1.28087063379851	1.11154907121965	0.3113411658049	1.30731771272767	0.981849919439299	0.683375906750994	0.262591765721333	0.227962014787829	0.380744846706813	0.262267720771712	0.291991764896432	0.233033226120673	1.07274540163688e-06	1.08243481390189e-06	0.413519353069605	6.20680539824604e-07	0.000772136769685881	0.00336217176932707	1838	48837	1138	912	715	537	423	299	54	49	38	38	28	19	48545	48771	48968	49146	49260	49384	938	943	954	954	964	973
J10_LOWERINF	70_80	FinnGen	L12_DERMATITISECZEMA	0.237057878811284	0.510214999315324	0.657171438111083	0.631781037306482	0.749966714637342	0.199470691187645	0.245325791797894	0.180054317027346	0.202904249829525	0.238132721303467	0.215688314516339	0.202182377194657	0.333894970636621	0.00460164386293636	0.00120023023025786	0.00797650557008775	0.00050689611350344	0.323844694108834	4819	56190	3455	2792	1723	1207	897	578	82	74	65	53	42	25	56051	56714	57783	58299	58609	58928	1421	1429	1438	1450	1461	1478
J10_LOWERINF	70_80	FinnGen	L12_DERMATITISNAS	0.557884309442284	0.262741271355655	0.919186330231089	0.537974233551696	0.88966031724481	0.315565743059346	0.252737048542415	0.244938206316973	0.215920016063839	0.303428203178229	0.244732617972138	0.244394467987049	0.0272881844281209	0.2834129647094	2.0712477378404e-05	0.0762308753028278	0.000277728502145611	0.196629220163229	3199	56050	2308	1860	1160	790	606	372	61	53	50	35	30	17	55484	55932	56632	57002	57186	57420	1396	1404	1407	1422	1427	1440
J10_LOWERINF	70_80	FinnGen	L12_DERM_NAS	0.652971584030441	0.550532561616841	0.941407968238442	0.0603305442022894	0.698469542592864	-0.176853119306519	0.269838786524447	0.238172170531581	0.244915213804592	0.448501983685152	0.317891495380069	0.379141792130875	0.0155265629326491	0.0208058115665412	0.000121137959550698	0.892994821941137	0.02800653638178	0.640888841756578	2542	55996	1852	1505	927	608	455	274	51	43	31	18	16	7	55261	55608	56186	56505	56658	56839	1374	1382	1394	1407	1409	1418
J10_LOWERINF	70_80	FinnGen	L12_DISORDSKINAPPENDIX	0.665974415669299	0.724007376623007	0.504315809630135	0.244155282645584	0.303578571566238	0.668514259983061	0.355454519126579	0.290700890166377	0.379396042934649	0.50105718482727	0.448342428420395	0.290109312700129	0.0609875848251626	0.012754273968456	0.183762357682266	0.626059724352535	0.498334141283008	0.0212028370386844	1552	60988	1065	885	548	386	308	203	28	22	17	14	13	12	59957	60137	60474	60636	60714	60819	1490	1496	1501	1504	1505	1506
J10_LOWERINF	70_80	FinnGen	L12_FOLLICULARCYST	0.728714621961649	0.352458074899106	-0.111108690134179	0.544037705781713	-0.751532843916337	0.702683696604292	0.501505633380328	0.501284571924223	0.707909387041708	0.578300927773622	1.00056432269909	0.37926746098303	0.146208841594835	0.48198735043091	0.87528168005011	0.346832007285466	0.452587074160903	0.0639197468696746	686	60927	468	398	282	201	158	100	11	8	7	7	6	7	59655	59725	59841	59922	59965	60023	1479	1482	1483	1483	1484	1483
J10_LOWERINF	70_80	FinnGen	L12_INFECT_DERM	-0.303435093173071	0.313117274535888	1.07859746782944	0.3346828478008	1.27630164407438	0.699521535184306	1.00078000659959	0.578457651616627	0.448638799581475	0.708022678829752	0.409776795592964	0.379417940234436	0.761738518715122	0.588303027227045	0.0162098734774104	0.636426694963888	0.00184177997292895	0.0652312240893186	508	55781	329	278	198	159	133	93	10	10	11	10	10	7	54600	54651	54731	54770	54796	54836	1350	1350	1349	1350	1350	1353
J10_LOWERINF	70_80	FinnGen	L12_INFECT_SKIN	0.64065031231276	0.58172278745055	0.967631361698688	0.927323462951557	0.566955941876533	0.43193365145199	0.290932984549907	0.260393666430992	0.279492040214406	0.335098326706506	0.379410221252028	0.290257614265633	0.0276614530088196	0.0254822299507163	0.000535963937402218	0.00565196809858872	0.135094988469469	0.136723346459784	2218	60302	1638	1239	698	431	328	207	40	33	27	20	16	12	59377	59776	60317	60584	60687	60808	1465	1472	1478	1485	1489	1493
J10_LOWERINF	70_80	FinnGen	L12_OTHERSKINSUBCUTIS	0.801874431511955	0.303158768733806	0.454236738496196	0.816422869443838	0.530947537093049	0.333513837255637	0.186059492755065	0.206889689583506	0.238088099762635	0.238068102208098	0.260201486784102	0.220133255414015	1.63421200305722e-05	0.142834728018634	0.056410412176929	0.000604991086584419	0.0412981025312863	0.129758651182169	4811	57489	3654	2756	1551	1021	755	484	80	60	49	45	30	21	57150	58048	59253	59783	60049	60320	1416	1436	1447	1451	1466	1475
J10_LOWERINF	70_80	FinnGen	L12_PAPULOSQUAMOUS	-0.175207790448769	0.570178604547898	0.581895569749344	0.726294230576736	0.356351281420526	0.0481354151152628	0.578579559479618	0.318049293417773	0.355140063186887	0.355105886716763	0.379267753229621	0.278801433246496	0.762023973963964	0.0730150534879205	0.101318269678347	0.0408263560475625	0.347434546537761	0.862925567432366	1492	60565	924	779	574	462	393	326	20	22	20	21	16	13	59626	59771	59976	60088	60157	60224	1487	1485	1487	1486	1491	1494
J10_LOWERINF	70_80	FinnGen	L12_PSORIASIS	0.297547516602536	0.806128057992476	0.793367194903754	1.00185083963897	0.787212509825962	0.0548476942698255	0.578629410242895	0.35525257619889	0.409677926379207	0.409659927050297	0.409508324900538	0.379036394565782	0.607092506443425	0.0232580634981594	0.052798760373384	0.0144624534364467	0.0545635191713725	0.884945389458952	900	60530	561	476	337	256	220	184	15	16	14	13	9	7	59379	59464	59603	59684	59720	59756	1475	1474	1476	1477	1481	1483
J10_LOWERINF	70_80	FinnGen	L12_PSORI_VULG	0.613260351371748	0.402769983335439	0.684021029793078	0.620255572807033	0.924150091238303	0.339524717259558	0.578726866029442	0.501203209874905	0.501200887651062	0.578351958943747	0.448411929501014	0.409265665202576	0.289294084569203	0.421624468489978	0.172327173317944	0.283516396669775	0.0393087626118441	0.406767849257915	619	60519	393	346	247	189	149	118	9	8	9	8	7	6	59266	59313	59412	59470	59510	59541	1470	1471	1470	1471	1472	1473
J10_LOWERINF	70_80	FinnGen	L12_SKIN_SUBCUTAN	0.495139998334376	0.501981515499586	0.506807796436723	0.708397678735035	0.64256348720776	0.360578020171482	0.139540935961665	0.117531617343854	0.137875853634333	0.143795438320848	0.140950239789472	0.112768085253163	0.000387653590868979	1.9456887443331e-05	0.000237080074582633	8.37470317721307e-07	5.14475448384871e-06	0.00138615599086876	12986	43541	9300	7456	4717	3327	2522	1693	215	191	168	151	120	86	45783	47627	50366	51756	52561	53390	1229	1253	1276	1293	1324	1358
J10_LOWERINF	70_80	FinnGen	L12_URTICARIA	1.21867856572031	-0.107660526831241	0.586112135734457	1.38541678445097	0.292684559840846	0.279497922544274	0.448710275001484	0.707920739796546	0.578325132680754	0.448523779672026	0.707886877765828	0.409325741081679	0.00660841654148567	0.879123904442534	0.310838225312873	0.00200941745520785	0.67926791412248	0.49471731704016	635	61493	396	331	235	168	142	111	14	12	14	12	7	6	60237	60302	60398	60465	60491	60522	1481	1483	1481	1483	1488	1489
J10_LOWERINF	70_80	FinnGen	L12_URTICARIAERYTHEMA	1.16140752830874	-0.0960696027439807	0.183554512992695	1.22295691741997	0.363450915152106	0.5245866204715	0.379721485474415	0.578318049352992	0.578274193595777	0.40956168257781	0.578220599385466	0.317579019619952	0.00222390671984017	0.868063320154231	0.750926614827124	0.00282639704633953	0.529631972768838	0.0985691671891194	893	61519	590	497	338	228	184	140	17	16	18	16	11	10	60317	60410	60569	60679	60723	60767	1488	1489	1487	1489	1494	1495
J10_LOWERINF	70_80	FinnGen	M13_ARTHRITISNAS	0.872779036005006	1.20450886356651	0.71143238498697	0.784926089560014	0.662950076943115	0.557626611970343	0.381146428463418	0.262111277244524	0.410744873520988	0.449511907924478	0.449275006483505	0.335565050669971	0.0220283572325745	4.31898558780527e-06	0.0832639119770126	0.0807806890856503	0.140051378455892	0.0965620809807102	1088	31730	748	644	407	283	211	152	30	28	14	13	11	9	31248	31352	31589	31713	31785	31844	792	794	808	809	811	813
J10_LOWERINF	70_80	FinnGen	M13_ARTHROPATHIES	0.255591055769384	0.325245904773426	0.319897333741667	0.429313806245577	0.307186301697609	0.207477032924387	0.162430612255118	0.124392966819983	0.136791750172214	0.138910602735297	0.12955049787441	0.085446885994731	0.115593847872469	0.00893150758427408	0.0193576040576978	0.00199768521742826	0.017731855553305	0.0151764683666237	13376	32532	8069	7115	5488	4480	3927	3204	203	203	194	194	191	169	36543	37497	39124	40132	40685	41408	1093	1093	1102	1102	1105	1127
J10_LOWERINF	70_80	FinnGen	M13_ARTHROSIS	-0.0535924026959823	0.165057457290557	0.153130413469619	0.513632374010744	0.263679010847767	0.159222119697947	0.197797650891631	0.140300392508548	0.156601857466774	0.142463426727806	0.143331029899964	0.0977753998737401	0.786432874503396	0.239412082519143	0.328157086668406	0.000311716849007754	0.0658195549044524	0.103430001916573	11783	32409	7432	6628	4962	3937	3331	2542	150	157	150	161	149	123	35584	36388	38054	39079	39685	40474	1026	1019	1026	1015	1027	1053
J10_LOWERINF	70_80	FinnGen	M13_ARTHROSIS_INCLAVO	-0.217342256402327	0.0583066380393728	-0.096594762049795	0.347247714844739	0.0921090526644487	0.0678868528557841	0.176441308984857	0.121887095357253	0.146647215565249	0.130834978302294	0.136518026707056	0.0965085481964683	0.2180198814663	0.632389753208374	0.510096136311553	0.00795227806436532	0.499864801712786	0.481788818044839	16318	36290	10605	9453	7031	5449	4343	2917	187	188	165	174	154	123	40613	41765	44187	45769	46875	48301	1203	1202	1225	1216	1236	1267
J10_LOWERINF	70_80	FinnGen	M13_ARTHROSIS_KNEE	-0.160732015460063	0.264525415317036	0.200619744481275	0.525034897377147	0.134210012349776	0.0950309844423904	0.262471476448787	0.168085997971297	0.193919276130927	0.179366961538696	0.190358640191249	0.125542318449435	0.540287044666359	0.115545152918848	0.300877771898552	0.00342078356179299	0.480786793080364	0.449071579005714	7309	32116	4658	4159	3031	2420	2058	1570	95	101	91	93	85	70	33756	34255	35383	35994	36356	36844	916	910	920	918	926	941
J10_LOWERINF	70_80	FinnGen	M13_ARTHROSIS_KNEE_PRIM_ICD10	-0.082167244316961	0.0215405519362785	0.0444978900480801	0.400551571964502	0.176919078761265	0.199269418874414	0.245441399981004	0.180149194545598	0.199105435286531	0.18005855682755	0.17719966581197	0.118797259257394	0.737796051085469	0.904823289928128	0.823154883099992	0.0261106005347437	0.318077412302857	0.0934661050986358	7225	51194	4612	4167	3099	2497	2099	1551	95	96	93	102	94	76	52321	52766	53834	54436	54834	55382	1391	1390	1393	1384	1392	1410
J10_LOWERINF	70_80	FinnGen	M13_ARTHROSIS_OTH	0.273319314667083	0.154207388417842	0.725313706464766	0.872306349692659	0.813063443131514	-0.192087040481924	0.337088565163987	0.292246763155269	0.262167641103927	0.27106673348563	0.253757158489836	0.291231294836907	0.417467063534635	0.597734244786163	0.00566437384374214	0.00129065237189028	0.00135485165184917	0.509530659189878	2852	31853	1906	1575	1045	763	651	499	40	38	38	32	26	12	31943	32274	32804	33086	33198	33350	816	818	818	824	830	844
J10_LOWERINF	70_80	FinnGen	M13_ARTHROSIS_POLY	0.845175070078472	-0.0467833644488132	-13.8643078682822	0.933623165446525	0.103165604819845	0.73458473111807	0.381558597242731	0.502424683814257	638.794594849137	0.502599541199773	0.708749375808121	0.355923173762583	0.0267559674181684	0.925812058600815	0.982684185397522	0.0632274622231025	0.884268696073161	0.0390285595601932	1198	31827	884	720	414	244	180	133	12	6	7	10	9	8	31332	31496	31802	31972	32036	32083	797	803	802	799	800	801
J10_LOWERINF	70_80	FinnGen	M13_ARTHTROSIS_COX	0.195502310998503	0.0353634101116144	0.00107858132013575	0.216717931807126	0.297200523988154	0.284550088745169	0.247149877730589	0.208822528800686	0.239734367329591	0.239696196220293	0.212784405476616	0.139509665614307	0.428928036008831	0.865523930143083	0.996410274883665	0.365923353799512	0.162497378664619	0.0413857703143377	5323	32035	3634	3184	2376	1734	1371	916	71	67	63	68	67	56	32775	33225	34033	34675	35038	35493	878	882	886	881	882	893
J10_LOWERINF	70_80	FinnGen	M13_ARTHTROSIS_COX_PRIM_ICD10	0.210957541202821	-0.0643394675657215	0.0399147234221832	0.311017265597932	0.203380687598363	0.223249718266004	0.238465205609871	0.211164479100095	0.226068596887707	0.2207360433621	0.215657286774613	0.146290588780431	0.376347020940228	0.760603123494855	0.8598538352208	0.158834926338858	0.345643272855972	0.126992365264903	5145	56496	3534	3119	2367	1733	1348	872	77	70	70	68	63	49	56576	56991	57743	58377	58762	59238	1454	1461	1461	1463	1468	1482
J10_LOWERINF	70_80	FinnGen	M13_CERVICDISC	-0.277966781587509	1.19454347166625	1.33795639526976	1.2811040464708	0.213002077895952	0.302876817417458	1.00107771439725	0.380429960092435	0.380433018719166	0.410520649277355	0.578792135815824	0.290991483328717	0.781267584023625	0.00168957844715828	0.000436568470709859	0.00180433291474671	0.712864767735492	0.297947831071796	665	41362	355	310	243	209	202	191	14	18	17	14	13	12	40685	40730	40797	40831	40838	40849	973	969	970	973	974	975
J10_LOWERINF	70_80	FinnGen	M13_DORSALGIA	0.761670360607575	0.78771290350688	0.991146798635735	0.925615553650821	0.543289123101901	0.300874121340936	0.174005239075877	0.144030093293992	0.162845063248049	0.196348959404268	0.221411778013788	0.16567647171418	1.20167315049546e-05	4.52363352531701e-08	1.15448487233825e-09	2.42739380864586e-06	0.0141375278587202	0.0693651422163407	6070	42184	4381	3551	2067	1374	1059	741	133	117	91	64	47	38	42641	43471	44955	45648	45963	46281	1099	1115	1141	1168	1185	1194
J10_LOWERINF	70_80	FinnGen	M13_DORSALGIANAS	0.964551686566863	1.28348112854848	0.943564688060215	0.832253929608273	0.5331976004155	0.417484251954803	0.319147303120123	0.227251701548013	0.335798475902839	0.410249652505591	0.448917846322426	0.303487843399039	0.00250880512275296	1.62476788188549e-08	0.0049554808601983	0.0424937104751614	0.234935931791406	0.16893900029632	1422	41563	1018	806	492	334	254	185	43	39	23	18	14	11	40933	41145	41459	41617	41697	41766	991	995	1011	1016	1020	1023
J10_LOWERINF	70_80	FinnGen	M13_DORSOPATHY	0.559338607825371	0.68593587192724	0.772888567256006	0.653067797357414	0.367185143689349	0.120796595735916	0.15615359224261	0.120313804564756	0.13371195523852	0.157285498315766	0.162438025315559	0.117502100988846	0.000341003553932974	1.18950659389277e-08	7.45895757153048e-09	3.29413708778575e-05	0.0237925311869403	0.303932069777767	9794	42392	6598	5507	3722	2782	2272	1685	202	183	154	122	103	79	44218	45309	47094	48034	48544	49131	1168	1187	1216	1248	1267	1291
J10_LOWERINF	70_80	FinnGen	M13_DORSOPATHYOTH	0.561877685349862	0.744792562291859	0.880575001948182	0.88243514583182	0.365261500110511	0.0948804979268145	0.16940310632397	0.128132522320272	0.141510733033577	0.159091819986993	0.183448334325813	0.135686190804581	0.00091051959408765	6.14827764429217e-09	4.88755718830806e-10	2.91105865142427e-08	0.0464713794514004	0.484386925231581	8230	42305	5602	4604	3021	2203	1811	1358	175	162	138	103	75	58	43622	44620	46203	47021	47413	47866	1136	1149	1173	1208	1236	1253
J10_LOWERINF	70_80	FinnGen	M13_DUPUTRYEN	-0.786534800272179	-0.0263031662465692	0.478059270734417	-1.25909604531368	0.315950487464412	0.0892643234679133	1.00118242269041	0.501995250824605	0.410613399189118	1.00096641789843	0.410415781329637	0.261180554328079	0.432098417393276	0.958212172290418	0.244320127055942	0.208435010465106	0.441400587519445	0.732522128239307	898	41833	492	474	422	367	315	235	12	16	13	15	19	15	41167	41185	41237	41292	41344	41424	1060	1056	1059	1057	1053	1057
J10_LOWERINF	70_80	FinnGen	M13_FIBROBLASTIC	-0.959270447124973	-0.155752345959334	0.87908802098619	-1.35381021882321	0.472854059004022	-0.0617402835184115	1.0011223605346	0.50191235964281	0.319139862861486	1.00092598812123	0.355916389014046	0.260928406230703	0.337964434573964	0.756319286209248	0.00587721707248675	0.176196952461087	0.183995234060788	0.812953375076937	1108	41847	626	566	483	420	364	283	14	20	18	17	21	15	41251	41311	41394	41457	41513	41594	1064	1058	1060	1061	1057	1063
J10_LOWERINF	70_80	FinnGen	M13_GOUT	1.29109416878562	1.09252244807565	0.494388722109878	0.669619618034179	1.16829324483549	0.766252202339166	0.205588046966968	0.194493127402265	0.319595744352461	0.356589286176946	0.281031587506945	0.239357666900961	3.38559960034395e-10	1.93986390681402e-08	0.121882784249131	0.0604022916529309	3.22228470397019e-05	0.00136815949291846	2243	31992	1656	1221	769	469	332	200	63	45	28	25	25	18	31672	32107	32559	32859	32996	33128	844	862	879	882	882	889
J10_LOWERINF	70_80	FinnGen	M13_HALLUXVALGUS	-0.444051955128794	-13.8812279829807	0.419170340021914	0.1891536389515	0.0831976281994622	-0.0816591313279926	1.00156723577364	620.36700306236	0.502761244128461	0.579631164799201	0.502299446478625	0.304592672227386	0.657507453509572	0.982148158609473	0.404429552429964	0.744171298110521	0.868445362128579	0.788627814600572	1004	31664	476	455	407	361	368	337	6	6	10	11	13	11	31401	31422	31470	31516	31509	31540	785	785	781	780	778	780
J10_LOWERINF	70_80	FinnGen	M13_IMPINGEMENT	-12.1014265225774	0.732260211386799	1.18150502914314	0.639590996339367	0.490833158266169	0.0840770617372246	481.028176065784	0.578865413379227	0.44935041037494	0.57890855089507	0.501537273248217	0.355193196405013	0.979929402327275	0.205874137211867	0.00855451683605717	0.269236655876456	0.327749292979383	0.812883348747119	491	41815	177	175	176	187	192	234	6	8	14	10	10	8	41069	41071	41070	41059	41054	41012	1054	1052	1046	1050	1050	1052
J10_LOWERINF	70_80	FinnGen	M13_INTERVERTEB	0.243230558160378	0.0380383782495532	1.12951421019696	0.522251744756961	0.64710311790895	0.010990691873099	0.356291630382489	0.304259732684874	0.20039330115743	0.291533927573621	0.238922050191611	0.207223583491909	0.494813703858785	0.900508168373056	1.7355426487555e-08	0.0732303022501839	0.00676028235916772	0.957701755832076	2790	41489	1677	1474	1144	919	806	625	49	51	54	41	36	24	41546	41749	42079	42304	42417	42598	1007	1005	1002	1015	1020	1032
J10_LOWERINF	70_80	FinnGen	M13_JOINTOTH	0.302094738997514	0.845763666675108	-0.0438211888204932	0.351769206198421	0.0977158039048459	0.134446358862471	0.357015932960524	0.233815032095572	0.449551021291847	0.410826306357726	0.410557809542149	0.270011421544125	0.397460153915016	0.000297768171175163	0.922347061726024	0.391860613290695	0.811875341314426	0.618534499386803	2366	31857	1612	1281	792	559	481	388	35	30	17	15	13	14	31769	32100	32589	32822	32900	32993	807	812	825	827	829	828
J10_LOWERINF	70_80	FinnGen	M13_KNEEDERANGEMENTS	-0.246238264642389	-0.197484800848818	-0.0365662372878709	0.347207836159272	0.305526895671724	-0.122593368411173	0.709454986427339	0.502327175990428	0.449739172211157	0.356563074834792	0.28080021636566	0.186683210128625	0.728530553404899	0.694216236549612	0.93519905488401	0.330174358226018	0.276569544650492	0.511378987078744	1675	31687	676	660	660	678	755	765	14	16	24	27	32	30	31856	31872	31872	31854	31777	31767	816	814	806	803	798	800
J10_LOWERINF	70_80	FinnGen	M13_LIMBPAIN	0.61508394478884	0.767832920141696	0.613574555404183	0.603953194764869	0.852298176798004	-0.00750681611018311	0.196750883932737	0.158966374507145	0.226888076657291	0.279961589657511	0.238556854992321	0.279293197665482	0.0017707700133974	1.36423826430327e-06	0.00684474350287586	0.0309845061744504	0.000353284933761611	0.978557116188303	5061	42522	3897	3035	1624	959	665	431	99	78	53	39	27	13	42468	43330	44741	45406	45700	45934	1119	1140	1165	1179	1191	1205
J10_LOWERINF	70_80	FinnGen	M13_LOWBACKPAIN	0.894508045569654	0.586239706570128	1.15130374718233	1.33024450693616	0.579312584110421	0.492812822471428	0.208371208508054	0.207915772048816	0.212190318680554	0.245724031700828	0.355594315597483	0.279447982382342	1.76387684269504e-05	0.00480832610919631	5.76932264263667e-08	6.17800601687127e-08	0.103283587012156	0.0778123950428586	3454	41889	2672	2061	1074	610	409	247	78	63	45	31	17	13	41559	42170	43157	43621	43822	43984	1034	1049	1067	1081	1095	1099
J10_LOWERINF	70_80	FinnGen	M13_LOWBACKPAINORANDSCIATICA	0.798237534040528	0.491251755175466	1.17685795507479	1.05898882049911	0.579734777810048	0.361595038092555	0.189225006393156	0.185702223306346	0.170063849577529	0.215859119965561	0.260233680034632	0.202142447514256	2.45979977103444e-05	0.00816007721843584	4.51341620242414e-12	9.29876872902187e-07	0.0258973966135611	0.0736449364967338	4754	56134	3507	2778	1554	998	732	504	100	87	72	46	31	25	55867	56596	57820	58376	58642	58870	1414	1427	1442	1468	1483	1489
J10_LOWERINF	70_80	FinnGen	M13_MENISCUSDERANGEMENTS	-0.656908014466237	-0.692194440966322	-0.448072608926955	0.270702110605756	0.365278733843784	-0.0412024990399804	1.00180309675533	0.708845231842979	0.579309130766397	0.380798654975008	0.280810772703976	0.183839613159801	0.512000644289755	0.328811806241967	0.439250020466287	0.477158661203299	0.193326823575568	0.822662385949146	1386	31659	490	517	573	622	693	703	9	14	22	27	33	31	31731	31704	31648	31599	31528	31518	815	810	802	797	791	793
J10_LOWERINF	70_80	FinnGen	M13_MUSCULOSKELETAL	0.562179196528389	0.606337401472971	0.553975047971992	0.322527438016448	0.314889864071169	0.157670441906118	0.138314402482655	0.108159930286588	0.119426067922296	0.139395717507346	0.122240070821218	0.084116594047472	4.81350799568355e-05	2.07135210922461e-08	3.50702052993143e-06	0.0206812045656728	0.00999519667168122	0.0608715509574015	16956	19439	10179	8958	6984	5756	5079	4196	303	289	259	231	232	206	25107	26328	28302	29530	30207	31090	806	820	850	878	877	903
J10_LOWERINF	70_80	FinnGen	M13_OSTEOCHONDRO	0.886044359503247	0.823532704722985	0.947021289788464	1.0375629268284	-0.0150523909259459	0.147256930587117	0.221256409944349	0.19550696164281	0.23825456358472	0.279476384118967	0.448426942098855	0.334577918601748	6.2121391428321e-05	2.52790775875208e-05	7.04296659079455e-05	0.000205202179286945	0.973222359796864	0.659844792102913	3119	59316	2429	1899	1077	646	466	260	68	55	35	20	11	9	58523	59053	59875	60306	60486	60692	1415	1428	1448	1463	1472	1474
J10_LOWERINF	70_80	FinnGen	M13_OTHCONN	0.187431722234175	0.820120898657157	1.34616293369406	1.00427231840245	-0.0430426920358435	0.314290511010464	0.448616460637888	0.269279295728473	0.252195032029614	0.355116724535706	0.578268799960371	0.334658944534655	0.676093733952525	0.00232205428612291	9.40887815091984e-08	0.00468388912825521	0.940665286656942	0.347660541878772	1449	60521	1090	867	544	372	263	165	36	38	28	16	9	9	59407	59630	59953	60125	60234	60332	1437	1435	1445	1457	1464	1464
J10_LOWERINF	70_80	FinnGen	M13_OTHERJOINT	0.0755574266713647	0.341548026112776	0.426737765821499	0.162201751300111	0.181046720139084	-0.138590894465889	0.320147910657812	0.222953589763337	0.234005090925104	0.271140802640506	0.217474038649423	0.145083251172767	0.813426562818154	0.125541111608606	0.0682086344879245	0.549693393367488	0.405127860141433	0.3394508721316	4646	31887	2474	2183	1728	1519	1542	1444	56	54	51	48	56	51	33137	33428	33883	34092	34069	34167	866	868	871	874	866	871
J10_LOWERINF	70_80	FinnGen	M13_POLYARTHROPATHIES	1.11823431500673	0.89552621035859	0.378734898116789	0.752919310468808	0.983927255384187	0.689281433046078	0.170745991787564	0.155375649708443	0.23355951081908	0.222521383582321	0.187332012984172	0.144859683132127	5.78809129887478e-11	8.23286421583789e-09	0.104893797215313	0.000715468829528601	1.50197062443129e-07	1.95259551863383e-06	4382	32112	2954	2416	1656	1178	895	649	116	93	70	66	62	51	32523	33061	33821	34299	34582	34828	901	924	947	951	955	966
J10_LOWERINF	70_80	FinnGen	M13_RHEUMA	0.840307940731385	0.53421266909361	0.311774840839026	1.01449219836392	1.0248849377098	0.783347465828943	0.381298199881421	0.336427116184686	0.410891529002274	0.319524473288906	0.280779231632833	0.200045300949362	0.0275378649625543	0.112308919019825	0.447986258923857	0.00149833276183054	0.000262092206825983	9.00861099497976e-05	1353	31735	794	719	571	459	388	300	32	28	32	33	31	26	31453	31528	31676	31788	31859	31947	809	813	809	808	810	815
J10_LOWERINF	70_80	FinnGen	M13_RHEUMA_INCLAVO	0.68662831679674	0.393459437482517	0.211311747110307	1.00781681001071	0.949267130380511	0.739505808933136	0.379729621769043	0.335002455374917	0.409674890506136	0.303383482669122	0.279170081337443	0.198195942861306	0.070574880948339	0.240195942786839	0.605991649747404	0.000893991063293551	0.000673074577896191	0.000190580897507475	1469	60018	885	799	617	489	408	309	33	29	33	34	31	26	59095	59181	59363	59491	59572	59671	1474	1478	1474	1473	1476	1481
J10_LOWERINF	70_80	FinnGen	M13_ROTATORCUFF	-0.600536891236867	0.258707975821378	0.267356020933	0.56473388805346	0.189132239747176	-0.129504100830989	0.579105967026593	0.291600172196631	0.304204165203659	0.270266856931313	0.269983544118895	0.195366257255465	0.299732635352314	0.374970673015391	0.379471577045334	0.0366589815291165	0.483594833043254	0.507408342143291	2578	41921	1352	1250	1043	931	902	801	34	39	37	38	33	27	42020	42122	42329	42441	42470	42571	1093	1088	1090	1089	1094	1100
J10_LOWERINF	70_80	FinnGen	M13_SCIATICA	0.745129602806784	0.750804061334919	1.24444253367618	0.978854526734153	0.684964489697286	0.170215742784482	0.319433281076998	0.26146418550576	0.24592475543714	0.318825594249762	0.335605103748745	0.290774609942538	0.0196659370730487	0.00408481066434967	4.18691137823947e-07	0.00213924037004587	0.0412524640876626	0.558287374903221	1981	41518	1356	1133	696	502	400	303	40	38	33	22	16	12	41102	41325	41762	41956	42058	42155	1001	1003	1008	1019	1025	1029
J10_LOWERINF	70_80	FinnGen	M13_SHOULDER	0.259468036981326	0.510715744922912	0.742491881639803	0.45191312232061	0.280411932143626	-0.154110114275549	0.336274051587493	0.232941769966323	0.221893693758461	0.261302099888532	0.232572710536239	0.172293792515225	0.44035317350798	0.0283462364980209	0.000819389939955959	0.0837257095512001	0.227934818565421	0.37107517468904	3298	41961	1715	1539	1228	1113	1121	1040	52	53	53	46	42	35	42376	42552	42863	42978	42970	43051	1116	1115	1115	1122	1126	1133
J10_LOWERINF	70_80	FinnGen	M13_SOFTOVERUSE	0.452263545974066	0.851009471257521	0.565616878580004	-0.721713550298583	0.269707010663894	0.561932651838369	0.449336891565991	0.318734803188019	0.448947987556272	1.00076848070067	0.578557871658762	0.317940992406104	0.314168729470539	0.00758600735878189	0.207715637743205	0.470811476838256	0.641092970515457	0.0771592933761612	1236	41955	916	675	412	274	198	142	19	17	11	10	11	10	41190	41431	41694	41832	41908	41964	1066	1068	1074	1075	1074	1075
J10_LOWERINF	70_80	FinnGen	M13_SOFTTISSUE	0.339926591212911	0.429557408420439	0.610276798189321	0.0163995275976309	0.293153172800711	-0.0261366303652817	0.171422587770208	0.133447725610819	0.141200977373292	0.203525835680283	0.155029749631026	0.112576470735658	0.0473702969052526	0.00128674864568823	1.54590542173646e-05	0.935778255146003	0.0586313051493604	0.816407694493888	10353	42764	6622	5523	3863	2968	2615	2142	159	148	126	107	105	86	45081	46180	47840	48735	49088	49561	1255	1266	1288	1307	1309	1328
J10_LOWERINF	70_80	FinnGen	M13_SOFTTISSUEOTH	0.438147809049876	0.728220442296389	0.524452009400897	0.505374409487184	0.686327415904558	0.189517469558819	0.20031438261903	0.149280962287581	0.211990685417411	0.260963504387277	0.226577579115503	0.215681155618207	0.0287205724895569	1.0706542243016e-06	0.0133632537766822	0.0527977800518037	0.00245278923428624	0.379567886156532	5934	42577	4504	3539	2011	1208	858	569	108	91	64	48	35	22	42757	43722	45250	46053	46403	46692	1142	1159	1186	1202	1215	1228
J10_LOWERINF	70_80	FinnGen	M13_SPINSTENOSIS	0.350173709300541	0.551573634418807	0.696299157431604	0.659827480630578	0.531949072822614	0.0808388470562513	0.253623447056538	0.181305065074233	0.19322723923568	0.221859877691889	0.221664573619636	0.199417796940723	0.167376295864103	0.00234824096062279	0.000313930723467895	0.00293875115192791	0.0164043493892527	0.685202409308017	4240	41743	2961	2546	1831	1336	1019	634	95	87	71	53	40	26	41909	42324	43039	43534	43851	44236	1018	1026	1042	1060	1073	1087
J10_LOWERINF	70_80	FinnGen	M13_SPONDYLOPATHY	0.363603913197083	0.732336413710972	0.72253557645626	0.645697828234771	0.453530705736661	0.0921552897276581	0.217321856532828	0.145583923489474	0.167037939381465	0.193099901631248	0.196229761968664	0.161942851440225	0.0943051525765925	4.89614680294609e-07	1.52132668520577e-05	0.00082623284495307	0.0208205499804816	0.569315042519958	5880	41873	3989	3403	2427	1812	1412	966	134	121	95	74	58	40	42576	43162	44138	44753	45153	45599	1054	1067	1093	1114	1130	1148
J10_LOWERINF	70_80	FinnGen	M13_SPONDYLOSIS	0.349008612042567	0.887292580522809	0.679532862974718	0.55040957574227	-0.366619054111807	-0.0244139855008485	0.319207160175389	0.196679609302612	0.25326928639404	0.304231807983909	0.4489062516017	0.252466187442785	0.274235395567915	6.44132012844587e-06	0.00729551984274775	0.070423312546034	0.414103305915744	0.922963050742834	2769	41557	1854	1597	1131	831	626	445	54	48	33	24	18	16	41425	41682	42148	42448	42653	42834	993	999	1014	1023	1029	1031
J10_LOWERINF	70_80	FinnGen	M13_SYNOTEND	0.53560032430036	-0.267367192036069	-0.25008267462911	-0.165929219954822	0.337303560783329	-0.305031589808567	0.410688969474433	0.501651775852717	0.578812544003356	0.578782830312219	0.379934699691902	0.317966757525761	0.192182190882669	0.594051801355162	0.6656966418931	0.774352380529828	0.374651834359582	0.337398006457849	1595	41904	962	805	560	463	440	393	13	10	11	11	14	10	41460	41617	41862	41959	41982	42029	1064	1067	1066	1066	1063	1067
J10_LOWERINF	70_80	FinnGen	M13_SYSTCONNECT	0.150251894559889	0.89326022946698	1.19440133942448	1.10766867978472	0.0282586388371164	0.541775390612059	0.409777751224703	0.231753914789045	0.244786396287695	0.303312609185348	0.501050366646207	0.268913538633964	0.713867577998919	0.000116038464791409	1.06429783369562e-06	0.000260302700041789	0.955024113821013	0.0439379307632177	1820	60560	1359	1088	683	464	320	205	45	48	35	22	14	14	59527	59798	60203	60422	60566	60681	1449	1446	1459	1472	1480	1480
J10_LOWERINF	70_80	FinnGen	N14_CALCUKIDUR	0.0945903351780566	-0.830553137808029	0.620596437004772	0.185268337168829	0.499445266120659	-0.00915866613010365	0.578639439231754	0.708015401019514	0.37965986402406	0.501273938237585	0.379549363303199	0.279414853960449	0.870148193224593	0.240766879841131	0.102130483751899	0.711684283137333	0.188210917470329	0.973851604982598	1042	60693	623	559	439	354	304	235	11	13	17	20	19	13	59620	59684	59804	59889	59939	60008	1481	1479	1475	1472	1473	1479
J10_LOWERINF	70_80	FinnGen	N14_CHRONKIDNEYDIS	0.768786737232999	1.06217360317121	1.43166114804367	1.18122482345631	1.26524065919628	1.20835263998283	0.245392170671387	0.189143429810942	0.22655780421619	0.355423907338873	0.379632264074605	0.409763816315395	0.00173094155944275	1.95763012463447e-08	2.62942812750871e-10	0.000889192182289493	0.000859748917383711	0.00318906840552112	2376	59619	1980	1355	654	305	182	79	71	57	37	19	11	6	58564	59189	59890	60239	60362	60465	1380	1394	1414	1432	1440	1445
J10_LOWERINF	70_80	FinnGen	N14_CYSTITIS	0.917173351077765	0.689480264437038	0.889106453491018	0.715931247991288	0.487943777343428	0.690370105428566	0.151437716947394	0.149584027968409	0.183909834948294	0.261409170572738	0.31879815153897	0.303562913789924	1.39167559292732e-09	4.03993154793698e-06	1.33501295627687e-06	0.00616754881754551	0.125875010017092	0.0229525137595265	7193	48334	5837	4338	2231	1230	763	312	126	93	52	29	17	11	48459	49958	52065	53066	53533	53984	1105	1138	1179	1202	1214	1220
J10_LOWERINF	70_80	FinnGen	N14_FEMALEGENNONINF	-0.264865636371834	-0.925239594949263	0.171348303375055	0.132907442404961	-0.351273983310833	-0.0776241274012859	0.418145799618749	0.506319767307359	0.362239156778676	0.385945054592828	0.414872995528729	0.198456187936488	0.526453593592837	0.0676423639201068	0.636195094634538	0.730568935748859	0.397160990694869	0.695693851998203	4323	12817	2929	2347	1226	1023	948	818	23	21	25	24	24	28	13861	14443	15564	15767	15842	15972	327	329	325	326	326	322
J10_LOWERINF	70_80	FinnGen	N14_FEMGENPROL	-0.243144752796361	0.233649277197528	-0.220526101278669	-0.0652025610093668	0.226415712252539	0.0312553741588924	0.584673287088761	0.36273944238471	0.506476996441422	0.506146155828187	0.385278329447182	0.243627127948408	0.67750929727079	0.519494855823111	0.663263488607814	0.897498808323331	0.556755216095183	0.897918017152634	2121	12626	1317	1195	869	691	593	492	20	20	19	19	19	18	13109	13231	13557	13735	13833	13934	301	301	302	302	302	303
J10_LOWERINF	70_80	FinnGen	N14_GENITOURINARY	0.577686629502258	0.607339450014386	0.80088646867584	0.448643124518261	0.371365792965502	0.283898907891838	0.118182703955806	0.0980171977710762	0.101023733479049	0.126105881930762	0.117977787212034	0.0833089826098817	1.0182363879673e-06	5.78228022004786e-10	2.23230835302549e-15	0.000374158821047823	0.00164526556370435	0.000654930327755771	20892	21880	13984	11472	7988	6167	5092	3723	400	365	329	270	247	214	27524	30036	33520	35341	36416	37785	864	899	935	994	1017	1050
J10_LOWERINF	70_80	FinnGen	N14_GLOMERULAR	0.906238137879712	1.20968897988934	1.46055402448417	1.07940803302148	0.797716707300612	0.786419568385696	0.409990739692023	0.290872004591222	0.318181411647671	0.501235130461133	0.578322222505565	0.409195688855288	0.0270783259477323	3.19873372347956e-05	4.42570128284349e-06	0.0312796892222438	0.167782631234292	0.0546225328155397	838	62253	577	474	305	174	120	79	26	25	18	11	8	6	60987	61090	61259	61390	61444	61485	1501	1502	1509	1516	1519	1521
J10_LOWERINF	70_80	FinnGen	N14_HYDROCELE	-0.236738601195758	0.791561796954085	-0.236799935523197	0.371174879158353	0.238873066367903	-0.245337418157852	0.709705559557589	0.321262682137427	0.580110965912995	0.45083494501322	0.411931235342387	0.30623790877641	0.738701807377057	0.0137431257441689	0.683128570151715	0.410334300180448	0.561991644662376	0.423054420052645	953	17516	552	507	404	354	320	249	18	20	15	18	16	11	17421	17466	17569	17619	17653	17724	478	476	481	478	480	485
J10_LOWERINF	70_80	FinnGen	N14_MALEGEN	-0.0828862974640328	0.472966514424615	0.549760126239822	0.197303393143992	0.237657707296269	0.155014387073928	0.184663898389699	0.116660258376681	0.123588142452147	0.154543072963054	0.136326088602139	0.0956113818150849	0.653540231607659	5.0301562137528e-05	8.6542834373799e-06	0.201712176492265	0.0812806656835761	0.104954091362982	11470	18190	7432	6412	4855	3927	3228	2297	236	240	216	189	177	150	21260	22280	23837	24765	25464	26395	732	728	752	779	791	818
J10_LOWERINF	70_80	FinnGen	N14_ORHCEPINDIDYMITIS	-0.48061535618403	1.05581166264408	1.28446080210897	0.951236684906692	0.854205421123847	0.618070339934416	1.00176356464492	0.38223057726151	0.412341690564538	0.580238804685844	0.579972014382032	0.411688438292062	0.631391478891233	0.00574066897770805	0.00183920054311948	0.101132424904282	0.140794444437108	0.133276422898287	476	17507	341	268	175	114	85	62	17	18	14	9	6	6	17163	17236	17329	17390	17419	17442	462	461	465	470	473	473
J10_LOWERINF	70_80	FinnGen	N14_OTHBLADD	0.151541283484057	0.643106539106865	0.490258920138382	0.796598949019216	0.616612441187211	0.510731284783989	0.578977077889072	0.380208503686776	0.501714239859225	0.501751145902925	0.501641913490231	0.355936611245583	0.793522135256078	0.0907494512961485	0.328486165192282	0.112368326992774	0.219001162023678	0.151317324208488	817	46943	589	478	297	203	162	100	17	17	14	15	11	8	46173	46284	46465	46559	46600	46662	981	981	984	983	987	990
J10_LOWERINF	70_80	FinnGen	N14_POSTMENBLEED	-0.0186615404818851	-0.0555475181200114	0.791435525220217	0.658379002208297	0.00961305548104549	0.0159824089787759	0.713317515643918	0.583389944932349	0.454816360589036	0.506633164616201	0.582480355240256	0.283980514345094	0.979128429655363	0.924143995236002	0.0818377638892268	0.193766162451064	0.986832585321953	0.955118791572888	1199	12609	695	606	411	330	320	321	12	13	14	14	12	13	12797	12886	13081	13162	13172	13171	304	303	302	302	304	303
J10_LOWERINF	70_80	FinnGen	N14_PROSTATITIS	0.276639779777196	0.737997008345172	0.944776621664238	0.184790544988967	-0.806937045917961	0.561180348669206	0.709854824691115	0.450959685818019	0.450802565070519	0.709479879987031	1.00151095744134	0.32043050711674	0.696748650722015	0.101734298242698	0.0361029670048527	0.794509601593327	0.420404523726156	0.0798886592967302	575	17489	349	287	214	174	155	124	13	14	12	10	9	10	17237	17299	17372	17412	17431	17462	465	464	466	468	469	468
J10_LOWERINF	70_80	FinnGen	N14_PROSTHYPERPLA	0.045890334990999	0.510214548303893	0.576690235827201	0.227835469749507	0.201307113414634	0.11830756785041	0.179722100436066	0.118425396213202	0.126450887876756	0.15930136783798	0.144973288642203	0.101413202030512	0.798460104690339	1.64498987054152e-05	5.10108981296248e-06	0.15265484620232	0.164960283674928	0.24337622074113	10470	18165	6937	5967	4489	3564	2886	1956	229	223	198	168	153	129	20767	21737	23215	24140	24818	25748	702	708	733	763	778	802
J10_LOWERINF	70_80	FinnGen	N14_PYELONEPHR	1.22342278740296	1.02002666821325	1.07018605801988	1.14350202662317	0.411648430616877	0.435163615001	0.15392264788898	0.147512367063822	0.189259880183387	0.226605813589425	0.31819247890503	0.220665817936007	1.89094198472403e-15	4.68341286415284e-12	1.5622337581199e-08	4.506444208879e-07	0.195766002209316	0.0486041117014301	4768	54345	3776	2755	1497	869	615	366	127	92	59	40	24	21	54006	55027	56285	56913	57167	57416	1204	1239	1272	1291	1307	1310
J10_LOWERINF	70_80	FinnGen	N14_RENALTUB	1.11876804500378	1.06655374734597	1.03341113294774	1.02131824368755	0.6106459248829	0.381863163563365	0.123663463983227	0.111896600858969	0.148723730510121	0.186029749572013	0.226229711169063	0.194987338319104	1.47116721456788e-19	1.548760877835e-21	3.69115012855384e-12	4.01751290514523e-08	0.00695002162161478	0.0501831187111901	8153	55114	6529	4528	2471	1415	986	558	221	162	98	61	38	27	55218	57219	59276	60332	60761	61189	1299	1358	1422	1459	1482	1493
J10_LOWERINF	70_80	FinnGen	N14_RENFAIL	0.889332208105921	0.997894610327114	1.07271381067656	0.922756716499381	0.957473409399106	0.624967325680723	0.189197498167685	0.16385276565077	0.221045807883657	0.318134113681283	0.335077973351273	0.409567335557709	2.59462332154133e-06	1.12776179532676e-09	1.21667357308563e-06	0.00372535256088802	0.00427040416815574	0.127029584211735	3785	59992	3180	2013	981	488	310	137	98	71	42	23	13	6	59070	60237	61269	61762	61940	62113	1429	1456	1485	1504	1514	1521
J10_LOWERINF	70_80	FinnGen	N14_URETHRAOTH	1.23361130740064	1.01838064004373	0.839279289938148	0.638129601601855	0.854785897946129	0.0909242599907145	0.140343155516364	0.134419428803965	0.186462282415891	0.252868754677128	0.232487758975038	0.238777272944055	1.49607683094887e-18	3.55982989301463e-14	6.76130782186785e-06	0.0116173067726851	0.000236277976333905	0.703358265135731	5823	48203	4518	3400	1965	1196	800	539	150	105	63	44	33	18	48221	49339	50774	51543	51939	52200	1137	1182	1224	1243	1254	1269
J10_LOWERINF	70_80	FinnGen	N14_URINOTH	0.901740339158524	0.663072184774442	0.799250267409479	0.419042194496157	0.716355168308443	0.206338727192753	0.120762674440686	0.116184815930416	0.137309539487888	0.203287909533021	0.180296967668917	0.179829993072465	8.20156506241627e-14	1.14953166784214e-08	5.85694254426431e-09	0.0392721645788877	7.09146857404505e-05	0.251212222036649	11177	48998	8689	6658	3849	2338	1555	887	220	167	111	73	55	32	50042	52073	54882	56393	57176	57844	1224	1277	1333	1371	1389	1412
J10_LOWERINF	70_80	FinnGen	N14_UROLITHIASIS	-0.182090874889687	-1.08353613691434	0.40040267958702	0.23116595817034	0.484557106401563	0.0144109040676514	0.578583641187703	0.708020847728511	0.379674902564319	0.448655361170519	0.355243541765113	0.260449457925936	0.752975528833209	0.125924376477921	0.291611283593255	0.606384121617693	0.172563210851042	0.955874841689014	1289	60720	804	708	530	421	348	263	11	14	21	24	22	15	59706	59802	59980	60089	60162	60247	1488	1485	1478	1475	1477	1484
J10_LOWERINF	70_80	FinnGen	NEURODEGOTH	1.04770568650597	1.24149364417864	1.54188446823877	1.10538811988012	0.98423177104078	1.16469509018458	0.175447189783177	0.13868133066426	0.160110504797274	0.272724351487853	0.33762930371703	0.381028296575352	2.34894903557152e-09	3.48680156916665e-19	5.96558005681405e-22	5.05362120100694e-05	0.00355545609697493	0.00223776578829402	4333	29550	3720	2801	1514	756	365	124	145	118	65	24	16	7	29434	30353	31640	32398	32789	33030	584	611	664	705	713	722
J10_LOWERINF	70_80	FinnGen	NEURODIS	0.617808616591515	0.730677080773654	0.842424591458893	0.680890618374015	0.657819305088601	0.54331094655688	0.120887095734215	0.0996425474142452	0.10578820494016	0.121434858977944	0.115616935049821	0.0939302161223208	3.21094734871981e-07	2.25085928173514e-13	1.67493013758752e-15	2.05811148086204e-08	1.27303823550481e-08	7.28591859086048e-09	22226	9670	15224	12448	8828	6455	4989	3560	456	427	351	282	245	198	15559	18335	21955	24328	25794	27223	657	686	762	831	868	915
J10_LOWERINF	70_80	FinnGen	NONALLERG_ASTHMA	4.18583869334868	3.94838860299361	4.69882180020366	4.43452700159983	4.07932246375083	4.30134784114091	0.506932353977042	0.444565816851277	0.361714519112529	0.405906784031108	0.41867173071667	0.341492649412855	1.4913716325905e-16	6.59950277798741e-19	1.38672633444762e-38	8.75513632120606e-28	1.96687317928836e-22	2.22899554483033e-36	942	33451	534	484	397	331	299	209	27	26	29	24	21	16	33780	33830	33917	33983	34015	34105	52	53	50	55	58	63
J10_LOWERINF	70_80	FinnGen	NONALLERG_ASTHMA_EXMORE	4.11316333701044	3.87576416435593	4.62635379730427	4.36161642956547	4.00526423759335	4.20552247318546	0.509019186050075	0.446934830118683	0.364573047630055	0.408486969325678	0.421226597504119	0.347391491018075	6.4466638572794e-16	4.25052247979702e-18	6.73699810895168e-37	1.29728868426253e-26	1.93294108165736e-21	9.81619832553609e-34	942	30648	534	484	397	331	299	209	27	26	29	24	21	16	30978	31028	31115	31181	31213	31303	51	52	49	54	57	62
J10_LOWERINF	70_80	FinnGen	OFFICIAL_TILASTOKESKUS	0.915672688658831	0.946737041801758	0.461235023249719	0.843404220302985	0.716365686555561	0.66380135049803	0.291570617133373	0.226818305211744	0.318594728921424	0.291235441261077	0.291044180577706	0.202817714361508	0.00168669254965187	2.99312614422856e-05	0.147696197668167	0.00378008718616286	0.0138409837660887	0.00106451518692728	1947	60543	1176	927	758	587	455	333	53	50	39	36	34	25	59780	60029	60198	60369	60501	60623	1481	1484	1495	1498	1500	1509
J10_LOWERINF	70_80	FinnGen	OTHER_SYSTCON_FG	0.247577071024239	0.878572407110926	1.39766074366408	1.05455385262316	0.00721382620345924	0.264450166836962	0.449430611731517	0.270518978944134	0.253558613187746	0.356112314828732	0.578873285486626	0.355643918799557	0.581723968734154	0.00116329898670465	3.5441596226533e-08	0.00306347699886516	0.990057147698863	0.457129820905925	1429	38345	1074	854	535	366	261	164	36	38	28	16	9	8	37776	37996	38315	38484	38589	38686	888	886	896	908	915	916
J10_LOWERINF	70_80	FinnGen	PAIN	0.654151561098697	0.789691666500523	0.605353505263789	0.651919023361348	0.498514835803703	0.346194386948998	0.125231726475584	0.0970625821666811	0.120860470539841	0.131876202648628	0.127864111506238	0.0889644839988667	1.75544910926779e-07	4.08882124946245e-16	5.47996974649726e-07	7.67651562763596e-07	9.66760797434352e-05	9.96767306816918e-05	16214	34340	11010	9130	6179	4503	3651	2735	313	285	239	213	188	153	38143	40023	42974	44650	45502	46418	1088	1116	1162	1188	1213	1248
J10_LOWERINF	70_80	FinnGen	PANCREATITIS	0.596735244237724	0.982722988679837	0.542910014310627	1.07451177932367	-0.755262446814228	0.646514345227624	0.501464643022646	0.335088133958022	0.501130376962126	0.448461989089213	1.00052033957664	0.355011244038064	0.234052412329867	0.00335996061111944	0.278643873844879	0.0165754076027588	0.450327192816976	0.0685902151471117	802	62007	562	441	290	197	161	101	17	17	12	11	6	8	60740	60861	61012	61105	61141	61201	1490	1490	1495	1496	1501	1499
J10_LOWERINF	70_80	FinnGen	PDSTRICT	0.327044496891594	0.909368753041921	0.932281052486762	0.682735543832704	1.03999913291843	0.914977135629055	0.379649303551397	0.226099405912382	0.269301938384772	0.379414880557757	0.317796298390492	0.317552579371327	0.388996622412335	5.7709371871416e-05	0.000536489852052485	0.0719485940940179	0.00106588121503032	0.00395987487764286	1527	61934	1137	983	667	415	289	147	43	47	30	17	17	10	60779	60933	61249	61501	61627	61769	1502	1498	1515	1528	1528	1535
J10_LOWERINF	70_80	FinnGen	PDSTRICT_EXMORE	0.703833530704969	1.29684644172743	1.32250032165136	1.07466140683533	1.43127454411557	1.31666002402531	0.384441418900634	0.233335390714341	0.275395882978198	0.383758183339136	0.322582752508216	0.321967271269157	0.0671311068497322	2.73095542731041e-08	1.56948306415152e-06	0.0051045503733612	9.12542981531886e-06	4.32449563720903e-05	1527	23850	1137	983	667	415	289	147	43	47	30	17	17	10	23835	23989	24305	24557	24683	24825	362	358	375	388	388	395
J10_LOWERINF	70_80	FinnGen	PNEUMOBACTKNOWN	2.14852065555893	1.61951315373269	1.63076311047978	1.50324591030681	1.53256664794529	0.767833555924504	0.119992823642754	0.128726609181444	0.1537787017417	0.196125660976812	0.189250935554854	0.195358922730506	1.07005052017766e-71	2.68510665147239e-36	2.83645842800399e-26	1.79238600535765e-14	5.58395770993623e-16	8.48139656090327e-05	3796	58927	2828	1781	1175	749	553	357	198	137	95	57	43	27	58439	59486	60092	60518	60714	60910	1258	1319	1361	1399	1413	1429
J10_LOWERINF	70_80	FinnGen	PNEUMONIA	2.03215438718077	1.65051345429878	1.58350881012985	1.32419818254391	1.3696395583228	0.998436411011948	0.0818264222621592	0.083028722483658	0.104053611727136	0.141760153116334	0.139105070588761	0.124958526269856	3.76129072444925e-136	6.2070321673639e-88	2.67792843958091e-52	9.5323057699697e-21	7.1270099178273e-23	1.3478304722418e-15	11702	53544	9104	5635	3477	2095	1445	878	510	354	220	133	105	70	54487	57956	60114	61496	62146	62713	1145	1301	1435	1522	1550	1585
J10_LOWERINF	70_80	FinnGen	PRIM_COXARTHROSIS	0.310835500354353	0.553995556905936	0.360330776494418	0.68525921986832	0.259278068082964	-0.0111811204587345	0.335381007466842	0.231971526353593	0.29067174005337	0.279467153118214	0.317987423936219	0.260172561670935	0.35402359897569	0.0169308951739441	0.21510544619296	0.0142056524325763	0.414859359470555	0.965720835604874	2296	55685	1594	1371	1025	748	598	356	50	44	35	28	22	15	54982	55205	55551	55828	55978	56220	1355	1361	1370	1377	1383	1390
J10_LOWERINF	70_80	FinnGen	PRIM_KNEEARTHROSIS	-0.00496526486971209	0.0220376510062784	-0.14117131452745	0.619816294865007	0.219619336402778	0.253114404325722	0.318721791786444	0.245202471996783	0.303637231044053	0.23214802076547	0.260517582346584	0.188383019650139	0.987570514348918	0.928386292350469	0.641978622002043	0.00758696604297862	0.399221972390346	0.179072652990855	3817	49892	2607	2303	1689	1251	959	648	51	49	44	49	39	29	49798	50102	50716	51154	51446	51757	1253	1255	1260	1255	1265	1275
J10_LOWERINF	70_80	FinnGen	PULM_PNEUMONIA_SEPSIS	2.90109101147975	2.52448121073199	2.4581291950785	2.19823088875668	2.24554188724068	1.78646282218676	0.0955732751804535	0.0962190039721783	0.114843565185556	0.149876276291435	0.147007572757465	0.132250002622205	2.18302213509502e-202	1.01049650482355e-151	1.22222470715049e-101	1.04926597696012e-48	1.12213821822093e-52	1.39852356396496e-41	11721	49065	9116	5644	3484	2099	1447	880	510	354	220	133	105	70	50612	54084	56244	57629	58281	58848	548	704	838	925	953	988
J10_LOWERINF	70_80	FinnGen	Q17_CONGEN_MALFO_DEFORMAT_CHROMOSOMAL_ABNORMALITI	0.615503751049156	0.717072577139458	-0.252653272680462	-0.00216173226220694	1.07430413659429	0.343403741327338	0.50153380128773	0.379544238651655	0.707900041932689	0.707884671044715	0.379311047944122	0.334454313156609	0.21973134393994	0.0588517660907211	0.721162706203123	0.997563430617545	0.00462215341555173	0.304534290417952	910	60804	566	488	348	245	207	175	17	16	11	13	14	9	59660	59738	59878	59981	60019	60051	1471	1472	1477	1475	1474	1479
J10_LOWERINF	70_80	FinnGen	R18_ABDOMI_PELVIC_PAIN	0.816719435143424	0.580802329538558	0.4345184505592	0.7420497715346	0.634989644254955	0.380793375910571	0.143505634547709	0.129965328671111	0.160888898690733	0.155561088666056	0.147546392933573	0.105686964809362	1.26148777130391e-08	7.86221044107544e-06	0.00691862194740251	1.84088523759604e-06	1.67998726603379e-05	0.000314528396736545	9632	43959	6537	5348	3659	2655	2179	1627	178	158	143	148	129	100	45682	46871	48560	49564	50040	50592	1194	1214	1229	1224	1243	1272
J10_LOWERINF	70_80	FinnGen	R18_ABNORMALITI_BREAT	1.7188904465237	1.17594816439346	1.17435687968046	0.970517136737675	1.04543525032898	0.417280280462766	0.110737732316564	0.11861924484126	0.142777149370318	0.179321189216871	0.161589065902303	0.14118164219576	2.45584115767821e-54	3.63178553800024e-23	1.95021822133365e-16	6.22648032166046e-08	9.81877438743235e-11	0.00312034152992146	7523	38342	5307	4128	2574	1792	1362	1010	244	167	128	101	85	54	39368	40547	42101	42883	43313	43665	946	1023	1062	1089	1105	1136
J10_LOWERINF	70_80	FinnGen	R18_ABNORMALITI_HEART_BEAT	1.70566744729735	1.02902674565961	1.19982736144483	0.746672019917213	0.604799355263276	0.837265104553437	0.210550321160621	0.234532254182903	0.271534432643024	0.411146944836298	0.410910844150516	0.270467638419786	5.45107500052168e-16	1.14623966539313e-05	9.92994724933597e-06	0.0693594902803846	0.141061237398265	0.00196401702945318	2094	37594	1536	1292	800	493	347	229	56	42	29	18	17	14	37383	37627	38119	38426	38572	38690	713	727	740	751	752	755
J10_LOWERINF	70_80	FinnGen	R18_ABNORMAL_FINDI_DIAGNOST_IMAGI_FUNCTION_STUDI_WO_DIAGNOSIS	1.26173212709869	1.16950098137407	0.786926740572355	1.02868037156164	0.343412122071072	0.232761359567572	0.142348771280622	0.130795703484936	0.20298112004864	0.220950182841807	0.303362467159481	0.244367680726336	7.74246802603022e-19	3.8415699340137e-19	0.000105818866004955	3.22863317896004e-06	0.257626383678875	0.340841093526009	5292	57465	4110	2971	1650	969	678	410	152	109	59	40	23	17	57094	58233	59554	60235	60526	60794	1401	1444	1494	1513	1530	1536
J10_LOWERINF	70_80	FinnGen	R18_ABNORMAL_FINDI_DIAGNOST_IMAGI_LUNG	1.45187413450654	1.27574011793435	0.925713172455689	1.19494842280602	0.491115135512298	-0.0147544846458515	0.142479029844693	0.1360600467115	0.207146379124243	0.226407547594395	0.318133176809826	0.317820591400675	2.19560897174423e-24	6.83270407714299e-21	7.86286959577795e-06	1.30697844541955e-07	0.122651160367724	0.962972354265572	4233	57366	3328	2359	1313	743	503	299	145	101	53	33	17	10	56737	57706	58752	59322	59562	59766	1389	1433	1481	1501	1517	1524
J10_LOWERINF	70_80	FinnGen	R18_ABNORMAL_FINDI_EXAMI_BLOOD_WO_DIAGNOSIS	0.53796428474944	0.232281012215834	0.180538797794445	0.208147205953954	0.0685238993405682	-0.367341907839991	0.238741736400901	0.221229243178443	0.269723202820567	0.318293367268688	0.31816412375463	0.317862144682416	0.024238252467113	0.293738257708691	0.503273250705731	0.513145520331418	0.829476672042956	0.247818528321213	3285	59185	2333	1984	1347	885	686	436	60	45	33	25	19	10	58607	58956	59593	60055	60254	60504	1470	1485	1497	1505	1511	1520
J10_LOWERINF	70_80	FinnGen	R18_ABNORMAL_FINDI_EXAMI_OTHER_BODY_FLUIDS_SUBST_TISSU_WO_DIAGNOSIS	0.60680319659119	0.583565804325446	0.0742242083658773	0.344787882425176	0.321605210442547	-0.216947509116287	0.41000002668591	0.335169348835277	0.501188232060745	0.501139119624629	0.448343295364717	0.334604172673018	0.138871191712313	0.0816647697412968	0.882266634641865	0.491447543726932	0.473177222744642	0.516745279252389	1217	60739	745	663	469	348	297	265	23	19	13	14	10	9	59683	59765	59959	60080	60131	60163	1505	1509	1515	1514	1518	1519
J10_LOWERINF	70_80	FinnGen	R18_ABNORMAL_SERUM_ENZYME_LEVELS	-0.0959480827063263	-0.0937711248408653	-0.496497445715613	0.020165973667411	-1.24278070671821	-0.545989637267555	0.410288124300319	0.318617220884145	0.448885118621585	0.410053436520304	0.708091890443173	0.409743162997257	0.815097259084313	0.76852369248646	0.268697106978196	0.960776732655459	0.0792401200778949	0.182690433565631	1994	59026	1361	1222	889	617	491	319	27	21	15	11	7	6	58194	58333	58666	58938	59064	59236	1438	1444	1450	1454	1458	1459
J10_LOWERINF	70_80	FinnGen	R18_CONVU_NOT_ELSEW_CLASSIFIED	1.92024084457661	1.53519730339178	1.71783979555415	0.176478287876911	1.38831472054395	1.09013231175927	0.263390793265332	0.26276243661711	0.292713406442331	0.708807532672306	0.380973070436694	0.319027585135938	3.08891529870034e-13	5.14140593155295e-09	4.39292068744248e-09	0.803376919494091	0.000268299640624083	0.000633043066761922	1123	43098	785	586	384	269	192	127	36	28	19	13	16	10	42654	42853	43055	43170	43247	43312	746	754	763	769	766	772
J10_LOWERINF	70_80	FinnGen	R18_COUGH	1.95476343728526	1.67189718316301	1.20253543368396	0.427694709833536	1.04747800711003	0.69189645872175	0.224387230526858	0.209817297144401	0.305383113148872	0.502343980884732	0.319532187275111	0.233080425200799	2.99713823467053e-18	1.60809849452883e-15	8.22345451976612e-05	0.394548247991135	0.00104485721543768	0.00299268730921408	1649	37435	1044	856	624	443	378	295	58	40	23	22	24	19	37263	37451	37683	37864	37929	38012	719	737	754	755	753	758
J10_LOWERINF	70_80	FinnGen	R18_DIZZI_GIDDI	0.572219215380565	0.567254617255362	0.800204898548959	0.567268960448086	0.668155920390714	0.320188099238816	0.183466902692282	0.148611703522853	0.160166144649894	0.207156463456282	0.185768866026138	0.149531850109578	0.00181513145267392	0.000135070379546025	5.85035605871236e-07	0.00617464554297526	0.000322272877184841	0.0322522523050782	6246	52184	4474	3762	2473	1677	1298	911	133	117	103	79	65	47	52574	53286	54575	55371	55750	56137	1249	1265	1279	1303	1317	1335
J10_LOWERINF	70_80	FinnGen	R18_DYSPHAGIA	1.23929484955355	0.757614775943707	1.01070580470206	1.26679412273585	0.654724124185373	0.663880830449134	0.246467372831361	0.270441172295735	0.304322330884755	0.335863667710024	0.448955285615605	0.318271969965964	4.95025692246705e-07	0.00508808971645878	0.000896413313846487	0.000162105984175526	0.144750118874481	0.0369884428559802	1829	43161	1411	1049	581	328	232	154	48	35	25	19	13	10	42557	42919	43387	43640	43736	43814	974	987	997	1003	1009	1012
J10_LOWERINF	70_80	FinnGen	R18_DYSPNOEA	1.67011470616591	1.17490408621467	1.16940612655021	0.87244111170905	1.12822371663917	0.360772986965693	0.110202133345059	0.118637847701745	0.150103141361403	0.203080414031458	0.174826328078433	0.179443522444288	7.02020858482974e-52	4.02832937810094e-23	6.66474599150841e-15	1.73878036693353e-05	1.09370282490778e-10	0.0443772444111495	6595	54770	4906	3710	2148	1408	985	671	224	150	103	75	64	32	54915	56111	57673	58413	58836	59150	1320	1394	1441	1469	1480	1512
J10_LOWERINF	70_80	FinnGen	R18_FEVER_OTHER_UNKNO_ORIGIN	1.88432832342571	1.320063965288	1.01855889913151	1.31662466581379	1.28520168446817	0.636956433113216	0.136482147579009	0.154020227666191	0.233768898587899	0.253962046445307	0.261855909835568	0.261322315012477	2.33169096032898e-43	1.02841642303889e-17	1.31785652507099e-05	2.16785412521437e-07	9.19867891102337e-07	0.0147918300357602	3992	43546	3160	2262	1196	667	404	248	132	79	48	40	26	15	43400	44298	45364	45893	46156	46312	846	899	930	938	952	963
J10_LOWERINF	70_80	FinnGen	R18_GENERAL_SYMPTOMS_SIGNS	1.27655132538654	0.921044503551578	0.999264755932274	0.94916580289309	0.719476617421115	0.606001074349052	0.093367771440031	0.0924111987725844	0.110155092218015	0.134759805188672	0.144986518101987	0.113314910107787	1.48640911646966e-42	2.12967233883354e-23	1.17459745253706e-19	1.87618741087818e-12	6.96384978678344e-07	8.89620979257551e-08	15599	45592	11809	8997	5287	3287	2341	1508	393	301	217	154	115	86	47829	50641	54351	56351	57297	58130	1160	1252	1336	1399	1438	1467
J10_LOWERINF	70_80	FinnGen	R18_HAEMORRHAGE_RESPI_PASSA	1.08651088378744	1.24582468361624	0.721098932542136	0.708900716951429	0.825298270813067	0.538793562721953	0.223910277121898	0.171231823431678	0.262695700506511	0.319861409098241	0.28122761531094	0.213120629051436	1.21952513059155e-06	3.44728520717483e-13	0.00605114349026821	0.0266727013894797	0.0033394841005206	0.0114676623826941	2982	37706	2162	1719	1133	708	561	354	77	64	43	34	32	23	37689	38132	38718	39143	39290	39497	760	773	794	803	805	814
J10_LOWERINF	70_80	FinnGen	R18_HEADACHE1	0.697787897041564	0.866687599850667	0.437106032521469	1.08369941388028	-0.276512238485459	0.79861906130889	0.357123031380132	0.262372087572268	0.380751343086235	0.319539074383731	0.579099297720474	0.232943545109379	0.0507113202798468	0.0009556204838187	0.250964779193475	0.000695249428742209	0.633015557594783	0.000607194229009667	2231	43195	1527	1293	887	605	498	340	35	35	27	24	16	19	43105	43339	43745	44027	44134	44292	759	759	767	770	778	775
J10_LOWERINF	70_80	FinnGen	R18_MALAI_FATIG	1.54516361511883	1.16787174626048	1.14755722049621	1.40827259235012	0.687259999148633	0.962626549047496	0.138371396544766	0.151818041167503	0.227543322511723	0.29176090442944	0.449107803422128	0.318451596269764	5.92882441615785e-29	1.44202317094501e-14	4.57697371055069e-07	1.38741802445729e-06	0.125947816890915	0.00250418954172741	4797	44582	4139	2715	1139	490	265	152	127	79	39	23	13	10	44194	45618	47194	47843	48068	48181	919	967	1007	1023	1033	1036
J10_LOWERINF	70_80	FinnGen	R18_MOUTH_BREAT	-0.443770394447243	0.353626461479895	0.141918677154687	0.691321080862953	0.475505659624546	0.183678979562854	1.00081760092184	0.501328163249014	0.578511328357567	0.448697548910319	0.409703027479394	0.244624682940127	0.657470748971273	0.480574281261578	0.806210971527749	0.12338288863181	0.245800309562133	0.452736693678064	793	60655	356	350	303	283	281	272	11	12	14	18	19	17	59580	59586	59633	59653	59655	59664	1501	1500	1498	1494	1493	1495
J10_LOWERINF	70_80	FinnGen	R18_NAUSEA_VOMITI	1.50649524292959	1.0092142451943	1.19328799036733	1.35063632112962	0.69574806410276	0.68094813436638	0.213041446386985	0.239234752882032	0.291597121193616	0.335907008176627	0.449004291008109	0.379657850904803	1.53409665439854e-12	2.4592184812572e-05	4.27209790640774e-05	5.79851310077157e-05	0.121253057594014	0.0728796395367854	1949	43274	1582	1104	582	335	238	134	53	36	26	17	11	7	42595	43073	43595	43842	43939	44043	993	1010	1020	1029	1035	1039
J10_LOWERINF	70_80	FinnGen	R18_OEDEMA_NOT_ELSEW_CLASSIFIED	0.653625907572172	0.773881645098221	0.914357105045817	1.59923468173051	1.16577262182972	0.75201158727748	0.336925238761846	0.271250460142667	0.33654102513464	0.305061459051336	0.410686419284361	0.410255160165742	0.0523829563680381	0.00433065705292718	0.00658913122137302	1.58556264844099e-07	0.00453125577214838	0.0667975403607722	2228	43286	1797	1375	747	392	223	128	34	34	27	20	12	6	42929	43351	43979	44334	44503	44598	754	754	761	768	776	782
J10_LOWERINF	70_80	FinnGen	R18_OTHER_SYMPTOMS_SIGNS_INVOLVI_COGNITIVE_FUNCTIONS_AWARE	1.01856137110949	0.688999477767892	0.841300378189175	0.606719971792199	0.974408361393809	0.182628826364191	0.178194244239731	0.172943032485626	0.203338098991565	0.291047539675768	0.252533276282586	0.334904019780935	1.09049683038615e-08	6.77740515507866e-05	3.51193260944927e-05	0.0371049157617632	0.000114068962841698	0.585535573548974	3876	51986	3084	2427	1447	822	538	285	101	77	54	34	25	9	51521	52178	53158	53783	54067	54320	1156	1180	1203	1223	1232	1248
J10_LOWERINF	70_80	FinnGen	R18_OTHER_SYMPTOMS_SIGNS_INVOLVI_NERVOUS_MUSCULOS_SYSTEMS	0.886612335154085	0.945655865224275	0.557356874187345	0.346952785705482	0.0064472511611446	0.399848101049969	0.279720594671913	0.220852592974519	0.318081128173132	0.409644455392962	0.448410126121248	0.259993083824827	0.00152630258617589	1.8535273895616e-05	0.0797312523908094	0.3970169849124	0.988528392587641	0.124068611442494	1922	58961	1340	1125	762	516	396	265	45	33	25	22	18	15	58074	58289	58652	58898	59018	59149	1424	1436	1444	1447	1451	1454
J10_LOWERINF	70_80	FinnGen	R18_PAIN_NOT_ELSEW_CLASSIFIED	0.749171053322157	1.12875878255257	1.21579081046591	-0.199368340189387	0.389546062789189	1.05532062513212	0.450036151757755	0.305157137096165	0.380783278659842	1.00109194502524	0.708549615427876	0.380331833999245	0.0959744541540268	0.000216499416268227	0.00140867240826418	0.842144723046912	0.582470611795092	0.00552464478298177	1206	43128	916	750	424	234	163	91	22	19	12	7	8	7	42659	42825	43151	43341	43412	43484	737	740	747	752	751	752
J10_LOWERINF	70_80	FinnGen	R18_PAIN_THROAT_CHEST	0.987787993111526	0.902223962865559	0.651941424751788	0.873169211603013	0.541459949978248	0.505907605024736	0.151794058862392	0.126724406397461	0.16230468714543	0.164196212983274	0.17206443873044	0.118445604947778	7.64514409478861e-11	1.08260072373722e-12	5.89999827521155e-05	1.0500626412788e-07	0.00165042980677859	1.94403795335913e-05	8544	38198	5601	4831	3427	2469	2065	1553	178	159	129	122	97	80	40061	40831	42235	43193	43597	44109	902	921	951	958	983	1000
J10_LOWERINF	70_80	FinnGen	R18_POLYURIA	0.502696941396729	-0.0959508670323785	0.198507132633023	-1.25387184541312	0.302742479203142	0.0878433523390806	0.355990301089052	0.380015482187718	0.41017936685198	1.00078195511349	0.448761989826321	0.355289172976885	0.157918007002355	0.800660801180539	0.628419921599164	0.210244962756928	0.499919112588204	0.804718880841161	1508	53193	1126	961	614	407	295	176	26	18	12	6	9	8	52346	52511	52858	53065	53177	53296	1203	1211	1217	1223	1220	1221
J10_LOWERINF	70_80	FinnGen	R18_RASH_OTHER_NONSPECIFIC_SKIN_ERUPT	1.46557913201659	0.993806113281139	-0.311834517796158	1.01868313953184	-0.306056005609118	0.925533604519606	0.50149158122811	0.501169727009123	1.00061556293884	0.578358371822778	1.00053234417556	0.334627531111064	0.00347300360799962	0.0473704285427779	0.755312092862885	0.0781816326924532	0.759685990100033	0.0056772537485765	373	58026	228	188	161	125	99	90	11	8	6	8	9	9	56739	56779	56806	56842	56868	56877	1421	1424	1426	1424	1423	1423
J10_LOWERINF	70_80	FinnGen	R18_RETEN_URINE	0.355183276077965	0.548115440878523	0.373041540311245	0.366985563947119	0.672837136066166	0.481412840952806	0.239439803757135	0.181325558215398	0.253286686892582	0.304250320996536	0.261291599239063	0.232293548326345	0.137970084635077	0.00250426968682508	0.140804005588891	0.227741870443727	0.0100227589329306	0.0382250681933851	3557	53615	2811	2179	1291	815	534	289	73	63	43	40	32	19	53008	53640	54528	55004	55285	55530	1280	1290	1310	1313	1321	1334
J10_LOWERINF	70_80	FinnGen	R18_SYMPTOMS_SIGNS_ABNORMAL_CLINI_LABOR_FINDI_NOT_ELSEW_CLASSIFIED	1.11851408763309	0.697904699099187	0.637399790352342	0.670526502727568	0.704255169393309	0.536417694071687	0.100883793039213	0.096927055057601	0.10582619147254	0.111840142131293	0.10191688692549	0.0812191412677932	1.44823153629524e-28	6.00764747047185e-13	1.71127073608809e-09	2.02983895199011e-09	4.84335996140023e-12	3.98666500427553e-11	28307	14394	18170	15528	11836	9217	7532	5677	554	486	463	432	409	325	23141	25783	29475	32094	33779	35634	836	904	927	958	981	1065
J10_LOWERINF	70_80	FinnGen	R18_SYMPTOMS_SIGNS_INVOLVI_CIRCULATO_RESPI_SYSTEMS	1.24470956149846	0.950817188989578	0.858583515905447	0.838352762631148	0.717152896283979	0.475459958484313	0.0982157243830615	0.0917218278181361	0.108317134838056	0.1220574690668	0.116908223022193	0.0868846133650474	8.32256892041143e-37	3.52877891446406e-25	2.25278924835205e-15	6.48766127783153e-12	8.55221652372287e-10	4.44194785803811e-08	16562	39052	11053	9225	6459	4651	3793	2857	407	334	270	242	209	162	43016	44844	47610	49418	50276	51212	1138	1211	1275	1303	1336	1383
J10_LOWERINF	70_80	FinnGen	R18_SYMPTOMS_SIGNS_INVOLVI_COGNITION_PERCEP_EMOTIONAL_STATE_BEHVI	0.877715145115576	0.635802442239355	0.702932429562805	0.613165522408641	0.665035505907947	0.234255242128019	0.127527573241721	0.116447787889224	0.1369576642833	0.168034776872025	0.157934344403689	0.140974697474438	5.8789723443965e-12	4.76191693663746e-08	2.85949601181399e-07	0.000263222728984463	2.54428238912523e-05	0.0965763743911549	9633	52806	7094	5844	3740	2453	1834	1214	225	182	142	107	83	53	53804	55054	57158	58445	59064	59684	1316	1359	1399	1434	1458	1488
J10_LOWERINF	70_80	FinnGen	R18_SYMPTOMS_SIGNS_INVOLVI_DIGES_SYSTEM_ABDOMEN	0.954805535654193	0.529214637709642	0.580757610680416	0.838826358995815	0.59536904599377	0.345085192833813	0.116202225489641	0.116692229988096	0.133441969389988	0.133382854036411	0.136150156316043	0.0998171122781758	2.09078833129428e-16	5.75675372869898e-06	1.34817531453196e-05	3.19801641511431e-10	1.2261503345316e-05	0.000545870893177298	12896	44405	9081	7093	4659	3306	2672	1936	250	206	188	180	149	113	46695	48683	51117	52470	53104	53840	1275	1319	1337	1345	1376	1412
J10_LOWERINF	70_80	FinnGen	R18_SYMPTOMS_SIGNS_INVOLVI_NERVOUS_MUSCULOS_SYSTEMS	0.818179200418943	0.809935340781266	0.472094422827612	0.357575186585914	-0.254078302826612	0.32138937362135	0.216197727264373	0.17730401964622	0.252280880108884	0.318015948729514	0.40955042236429	0.231393902570052	0.0001540783498668	4.92259919625311e-06	0.0613028451026984	0.260845967069612	0.535005367617148	0.164854772252421	3285	59103	2393	1963	1318	849	623	385	67	55	38	30	23	19	58479	58909	59554	60023	60249	60487	1449	1461	1478	1486	1493	1497
J10_LOWERINF	70_80	FinnGen	R18_SYMPTOMS_SIGNS_INVOLVI_SKIN_SUBCU_TISSUE	0.545937664826108	0.376326347282554	0.403177680010709	0.435998252071738	0.00199679812995162	0.194435483921263	0.2383701693849	0.220745176488907	0.269357661406484	0.317957411511424	0.379311577793277	0.244343921703563	0.0220043046538105	0.0882317565485517	0.134442279479713	0.170297867990965	0.995799740546904	0.42618019423904	3621	58385	2660	2166	1268	799	576	397	58	45	32	23	20	17	57827	58321	59219	59688	59911	60090	1461	1474	1487	1496	1499	1502
J10_LOWERINF	70_80	FinnGen	R18_SYMPTOMS_SIGNS_INVOLVI_SPEECH_VOICE	0.589814139084034	0.462645740665149	0.819690942092999	0.676751639355375	1.16855948059937	0.0342116000605133	0.318142405560454	0.279309328245863	0.290545643352946	0.379394560779537	0.290433870533519	0.379065958910118	0.063749000245201	0.0976424573578282	0.00478425299048617	0.0744614731537941	5.73405884678663e-05	0.928086671192651	1800	60857	1342	1106	701	408	300	204	39	34	27	20	18	7	59791	60027	60432	60725	60833	60929	1485	1490	1497	1504	1506	1517
J10_LOWERINF	70_80	FinnGen	R18_SYMPTOMS_SIGNS_INVOLVI_URINARY_SYSTEM	0.360907894724012	0.274643533904258	0.432386130672576	0.1519922862183	0.449570448068529	0.286804837373899	0.162918454362053	0.138851236124926	0.157151528580963	0.211877647659587	0.18044861665351	0.143962744417236	0.0267417354647432	0.0479321281783729	0.00593418090446086	0.473152760157704	0.0127239262265481	0.0463473980868425	8447	54026	6353	5132	3244	2153	1515	912	162	137	104	77	68	51	54595	55816	57704	58795	59433	60036	1363	1388	1421	1448	1457	1474
J10_LOWERINF	70_80	FinnGen	R18_SYNCO_COLLAP	1.24609831258089	1.17310818593281	1.13580638215202	0.723387932660328	0.827380101112799	0.477195206414352	0.185776544078228	0.155729945392881	0.197631660602282	0.292185987338338	0.261982514280797	0.22715826837846	1.97971313884426e-11	4.96010131288869e-14	9.07939252790421e-09	0.0132945841482016	0.00158773789065906	0.0356658275828096	3938	43618	2947	2378	1475	918	681	427	109	90	58	36	31	20	43688	44257	45160	45717	45954	46208	812	831	863	885	890	901
J10_LOWERINF	70_80	FinnGen	R18_UNKNO_UNSPE_CAUSES_MORBIDI	1.52811643751683	1.14727613209733	1.79072075350984	0.82922377391161	0.956991778382421	0.875338703228809	0.580008701688396	0.502655077311937	0.381413099393242	0.708972701180624	0.579491549038736	0.336635126565394	0.00842255726725069	0.0224638363033371	2.66653739869979e-06	0.242156694566234	0.0986500815856547	0.00931532746547392	384	42978	216	204	177	147	118	90	15	14	13	9	8	9	42410	42422	42449	42479	42508	42536	721	722	723	727	728	727
J10_LOWERINF	70_80	FinnGen	R18_UNSPE_HAEMATU	0.389270003801621	0.418626053185269	0.254143763248176	-0.344632848943869	0.415185246252727	0.215532170962122	0.233138988011522	0.189955185809135	0.253204058195688	0.410194429919196	0.279923035300071	0.220960825818594	0.0949805715572297	0.0275373700621425	0.315517810066335	0.400813356931786	0.138018054841383	0.329346217270685	3876	53552	2949	2351	1422	933	648	401	70	59	37	28	27	21	53143	53741	54670	55159	55444	55691	1266	1277	1299	1308	1309	1315
J10_LOWERINF	70_80	FinnGen	RHEUMA_ENDPOINTS	0.18110234586408	0.472878382236699	0.321021503377177	0.543578115151625	0.425826680435743	0.3222644363808	0.163558431846463	0.113152428854996	0.134978391903328	0.131957389118361	0.126283004297809	0.08684133204544	0.268179850706978	2.92630112131282e-05	0.0173918325469728	3.79949606512547e-05	0.000746236117385911	0.000206477297699735	13820	39202	8852	7803	5796	4544	3743	2789	215	224	199	201	189	160	42764	43813	45820	47072	47873	48827	1191	1182	1207	1205	1217	1246
J10_LOWERINF	70_80	FinnGen	RHEUMA_SEROPOS	0.981712287445634	0.693692242312476	0.554409175570765	1.12664069566227	1.13335517732355	0.862205102465669	0.411061217079109	0.356242612679018	0.410620852761717	0.336069998478605	0.291641097125679	0.207665631491351	0.0169293443374664	0.0515051685982511	0.176960506927196	0.000801144937429379	0.00010185503292417	3.29739062717313e-05	1080	38217	612	568	461	383	332	263	31	27	31	29	28	24	37763	37807	37914	37992	38043	38112	891	895	891	893	894	898
J10_LOWERINF	70_80	FinnGen	RHEUMA_SEROPOS_OTH	0.913151136388325	0.642025036386535	0.500395290881131	1.05452868896873	1.14591264012801	0.7443498236663	0.409984425368495	0.355197102628513	0.409701841276284	0.334989113932884	0.27918391564157	0.210520030141499	0.0259283992798584	0.0706816034233056	0.221948036203778	0.00164420305375385	4.05176094907625e-05	0.000406592782568662	1064	60976	599	557	454	381	332	261	32	28	31	29	28	23	59923	59965	60068	60141	60190	60261	1486	1490	1487	1489	1490	1495
J10_LOWERINF	70_80	FinnGen	RHEUMA_SEROPOS_OTH_ICD10	0.970386778050912	0.758055399231206	0.532703025985017	1.27953113807129	1.36289197681751	0.737547674123241	0.379866507064268	0.318101569789459	0.379561150188409	0.279382743525054	0.231619409348125	0.198275845138641	0.0106326128683963	0.0171693557510112	0.160476466058984	4.65308881931722e-06	4.00014747457523e-09	0.000199375878396244	1205	61065	656	614	508	436	386	310	37	35	36	40	39	26	60075	60117	60223	60295	60345	60421	1502	1504	1503	1499	1500	1513
J10_LOWERINF	70_80	FinnGen	RHEUMA_SEROPOS_WIDE	0.896125640657035	0.625408997279638	0.49049235078933	1.05446790734943	1.14620170252725	0.738570467988869	0.409984955195551	0.355192748507955	0.409695028432039	0.334989352630178	0.279184644051319	0.210515957036232	0.0288337176590164	0.078279121608604	0.231223414072994	0.00164523653865642	4.0338410667681e-05	0.000450840592160269	1078	60978	611	566	459	382	332	263	32	28	31	29	28	23	59927	59972	60079	60156	60206	60275	1486	1490	1487	1489	1490	1495
J10_LOWERINF	70_80	FinnGen	RHEU_ARTHRITIS_OTH	0.796610188678823	1.10041457797597	0.786288833427438	0.878912479920637	0.579569356343033	0.61692203721673	0.38072861173585	0.261633180313302	0.380349940478437	0.410477868043645	0.449055124575893	0.303755552009096	0.0364089371738398	2.59994290689316e-05	0.0387080231969517	0.0322584493831602	0.196827881996094	0.0422568277026682	1222	38249	830	723	461	321	238	180	31	29	16	15	12	11	37728	37835	38097	38237	38320	38378	882	884	897	898	901	902
J10_LOWERINF	70_80	FinnGen	SLEEP	0.617942019311964	0.376374361015701	0.991388328460747	0.478657098890266	0.781078612966111	0.158773467102279	0.208052061301381	0.195952903262106	0.189373289689805	0.279922388479966	0.216253268238501	0.177233012574591	0.0029767211811617	0.0547646346565016	1.6489452719427e-07	0.0872726017954815	0.000303997387292333	0.37033507316667	4960	54290	3319	2823	1619	988	844	655	67	59	57	42	44	33	54435	54931	56135	56766	56910	57099	1429	1437	1439	1454	1452	1463
J10_LOWERINF	70_80	FinnGen	ST19_COMPLICATIO_INTERNAL_ORTHOPA_PROSTHET_DEVICES_IMPLANTS_GRAFTS	-0.504227014825726	-0.675349825978628	0.570213738126126	0.679092236553465	0.293089461617928	-0.0285845604496713	0.578573122434558	0.501252713786526	0.318190046345891	0.35532167496418	0.409676161968369	0.37930690025566	0.383480697774434	0.177875896365505	0.0731243200354322	0.0559783591782973	0.47435115338956	0.939928299892615	1805	53916	1317	1128	781	501	369	216	23	25	25	19	12	7	53115	53304	53651	53931	54063	54216	1266	1264	1264	1270	1277	1282
J10_LOWERINF	70_80	FinnGen	ST19_COMPLICATIO_PROCED_NOT_ELSEW_CLASSIFIED	0.27377838319083	-0.06482621494632	0.60088483154992	0.567602533821329	0.580389455574309	0.428044312865411	0.232644640434955	0.221092521655988	0.192276540568201	0.232112048221589	0.22085956746588	0.188174747779599	0.239271618266408	0.769362758685788	0.00177740178463632	0.0144698947223528	0.00859222319515785	0.0229229071956995	5146	54158	3732	3094	2083	1323	949	594	80	75	69	57	41	29	54155	54793	55804	56564	56938	57293	1337	1342	1348	1360	1376	1388
J10_LOWERINF	70_80	FinnGen	ST19_COMPLICATIO_SURGI_MEDICAL_CARE_NOT_ELSEW_CLASSIFIED	0.30375588017689	0.120628696492704	0.699485182467911	0.566705143274152	0.397550209171681	0.228654363892036	0.196091965491939	0.172596972883397	0.156415502688527	0.19556851629717	0.202796344207025	0.17173320234795	0.121370165575245	0.48461209361795	7.75028885645714e-06	0.00375871653543442	0.049955819617008	0.183040619727353	7133	54356	5149	4311	2897	1870	1366	849	119	111	97	74	51	35	54850	55688	57102	58129	58633	59150	1371	1379	1393	1416	1439	1455
J10_LOWERINF	70_80	FinnGen	ST19_CONCUSSION	0.720939085883874	0.685336137542769	0.943259378980067	1.08344601835384	0.85941283685099	0.840591017444287	0.321669020391033	0.273000951013924	0.306628802040356	0.357957678931209	0.381909809208512	0.272478882248834	0.0250102089720524	0.0120601291372527	0.0020963914291435	0.00247203763832987	0.0244297097532011	0.00203568063586744	2161	28392	1663	1276	756	445	312	202	41	33	28	23	16	14	28355	28742	29262	29573	29706	29816	494	502	507	512	519	521
J10_LOWERINF	70_80	FinnGen	ST19_DISLO_SPRAIN_STRAIN_JOINTS_LIGAM_KNEE	-0.534715290750464	0.0928273670872095	0.479765103711956	0.72646788238487	-0.290554652357574	0.467643510400057	1.00087333447694	0.578492813497828	0.501376016501433	0.448675539742952	0.578345823677279	0.225618813594991	0.593169470572738	0.872515446887244	0.338619348626424	0.105417446625	0.615393827218996	0.038198806346025	929	54461	485	388	302	287	315	310	10	13	13	17	14	20	53554	53651	53737	53752	53724	53729	1341	1338	1338	1334	1337	1331
J10_LOWERINF	70_80	FinnGen	ST19_DISLO_SPRAIN_STRAIN_JOINTS_LIGAM_SHOUL_GIRDLE	-0.369583210794561	0.313835504308589	0.595445944291509	0.36896692644719	0.750684931126377	-0.0547218818495718	0.708154240325753	0.409651179049389	0.40970974570411	0.501188582497248	0.379467604030605	0.379198399072999	0.601742403898885	0.443614281621679	0.146130472119322	0.461618836063265	0.0478995766061076	0.885256180036917	1083	56414	728	608	414	325	256	184	14	15	16	13	11	7	55383	55503	55697	55786	55855	55927	1372	1371	1370	1373	1375	1379
J10_LOWERINF	70_80	FinnGen	ST19_FRACT_FEMUR	0.989337458812847	0.784352655682917	0.96131979918651	1.24773610286343	1.13691872906174	-0.0670938371966701	0.216043035424281	0.202744177233799	0.238049510191435	0.260377715590737	0.290513454631049	0.409494227450341	4.66415046242232e-06	0.000109425449762124	5.38356682521787e-05	1.65107650015807e-06	9.09752640987226e-05	0.869852674263853	2651	59889	2199	1491	861	524	316	153	73	59	42	31	18	6	58873	59581	60211	60548	60756	60919	1395	1409	1426	1437	1450	1462
J10_LOWERINF	70_80	FinnGen	ST19_FRACT_FOREA	0.0926317421254312	-0.247232858048608	0.181845949647254	0.50190191399784	0.0194745765483873	0.0353206557301336	0.355687109707399	0.33532913289048	0.318306665840943	0.303678422800565	0.355301389637805	0.231534256708218	0.794531783210144	0.460949562871878	0.567801941084535	0.0983834965553483	0.956288695836368	0.878752800360966	3096	58348	2086	1777	1240	927	724	556	37	31	31	28	21	19	57883	58192	58729	59042	59245	59413	1438	1444	1444	1447	1454	1456
J10_LOWERINF	70_80	FinnGen	ST19_FRACT_LOWER_LEG_INCLU_ANKLE	0.434124636455809	0.0554685960407158	0.556586635614128	0.475970471354313	-1.02886570921586	0.223454644634704	0.335503763663171	0.318131802305467	0.279499751711609	0.318138875998001	0.57828213688044	0.206284959804934	0.195683164217664	0.861584684867939	0.0464405334169461	0.134625223707846	0.0752109089519474	0.278705082831193	2477	54646	1546	1311	998	780	683	529	35	30	30	29	23	24	54182	54417	54730	54948	55045	55199	1360	1365	1365	1366	1372	1371
J10_LOWERINF	70_80	FinnGen	ST19_FRACT_RIBS_STERNUM_THORACIC_SPINE	0.593759245081463	0.720629681424732	1.33954286317679	0.718890576820798	0.981881467518654	0.235776488713321	0.318241912466983	0.252327235556173	0.231986745008712	0.379517054338334	0.317975752004944	0.33481792368197	0.0620766159509419	0.00429105660910032	7.73096586163474e-09	0.0581951914732903	0.00201567451969185	0.48131249566097	1801	60447	1360	1011	594	383	290	186	52	45	37	21	16	9	59403	59752	60169	60380	60473	60577	1433	1440	1448	1464	1469	1476
J10_LOWERINF	70_80	FinnGen	ST19_FRACT_SHOUL_UPPER_ARM	0.166944800721256	0.757192573342503	0.682718461900481	0.69212582691558	1.04927276497214	0.735582244822258	0.379707419817695	0.23814965279807	0.303378237570492	0.355176496545967	0.279227739697091	0.237546916399512	0.660178347696394	0.00147538449098901	0.0244243853338411	0.0513334862752798	0.000171436450483548	0.00195769213252678	2142	56629	1573	1202	758	509	377	245	41	41	35	33	27	18	55754	56125	56569	56818	56950	57082	1403	1403	1409	1411	1417	1426
J10_LOWERINF	70_80	FinnGen	ST19_FRACT_WRIST_HAND_LEVEL	0.346678593723872	1.01480915034861	0.501460422587669	0.831091437621524	0.289119611442674	0.136695661255551	0.501380009467545	0.290748344337269	0.448567404881674	0.409741716568012	0.501098373629816	0.354891199996044	0.489283560989852	0.000482415233745248	0.26360311502386	0.0425265737101084	0.563958531498743	0.700106838857224	1087	57517	710	590	404	302	242	170	19	25	16	16	11	8	56436	56556	56742	56844	56904	56976	1439	1433	1442	1442	1447	1450
J10_LOWERINF	70_80	FinnGen	ST19_INJURI_ANKLE_FOOT	0.668025414934978	0.760766724949201	0.732710065635545	0.128327840084212	0.136177749013919	-0.0664519930963085	0.318338163077654	0.252209453861718	0.317996437150136	0.501107356439968	0.4483612626554	0.302903908182661	0.0358630014442652	0.00255788455715219	0.02121447629097	0.797882488032939	0.761338727784574	0.826351647219779	1957	60537	1335	1104	699	454	365	285	37	32	23	14	14	11	59637	59868	60273	60518	60607	60687	1485	1490	1499	1508	1508	1511
J10_LOWERINF	70_80	FinnGen	ST19_INJURI_ELBOW_FOREA	0.0973984609128251	0.0111033490235794	0.0312760548268758	0.447796481469607	-0.00979679678243205	0.137337638273665	0.318421654490753	0.269550821529168	0.318169998046157	0.290767487612383	0.335049867109426	0.210731158764621	0.759696862592639	0.967142797078928	0.921694217891764	0.123548155935811	0.97667332546697	0.514582040105974	3701	58442	2540	2109	1429	1049	821	618	45	37	36	33	25	23	58107	58538	59218	59598	59826	60029	1451	1459	1460	1463	1471	1473
J10_LOWERINF	70_80	FinnGen	ST19_INJURI_HEAD	0.491739566844652	0.575703009874355	0.720073006065325	0.504462778145553	0.407752727159027	0.0808696168060124	0.170349547564782	0.13896760776066	0.16369909584149	0.220867102547413	0.220756699499807	0.188404062611279	0.00389366768912234	3.43220331276189e-05	1.08871229940429e-05	0.0223709147098238	0.0647372253702474	0.667752218379376	7168	55643	5517	4129	2413	1480	1076	686	146	122	86	62	43	29	55754	57142	58858	59791	60195	60585	1394	1418	1454	1478	1497	1511
J10_LOWERINF	70_80	FinnGen	ST19_INJURI_HIP_THIGH	0.904999337753448	0.783809060919604	0.913954877037666	1.00000926167146	1.07652030068712	0.181304875931336	0.185850755080345	0.167674553592494	0.198851792094707	0.238028030582965	0.231692036748382	0.279072261421863	1.11883768295047e-06	2.94547702044118e-06	4.30345959145697e-06	2.65474835966503e-05	3.37873684416285e-06	0.515905406567875	3955	60155	3182	2248	1324	805	519	279	101	83	59	44	31	13	59392	60326	61250	61769	62055	62295	1435	1453	1477	1492	1505	1523
J10_LOWERINF	70_80	FinnGen	ST19_INJURI_KNEE_LOWER_LEG	0.283917021280926	0.44408512721473	0.484588651809643	0.445216584739722	-0.0466469848922459	0.209289401782487	0.252710148914097	0.188773242075623	0.211258674760782	0.238179272747137	0.260228913782496	0.148750714481913	0.261229955790029	0.0186487322685074	0.021801036389935	0.0615880530549463	0.85773853242579	0.159433077153189	4987	54956	3178	2601	1859	1417	1255	1016	76	69	61	59	49	47	55254	55831	56573	57015	57177	57416	1435	1442	1450	1452	1462	1464
J10_LOWERINF	70_80	FinnGen	ST19_INJURI_SHOUL_UPPER_ARM	-0.0785212319728918	0.637020703371581	0.285080332786046	0.310184275889516	0.761619202714694	0.0602906117732056	0.303665352320997	0.174755927264472	0.238076068488133	0.260365686619778	0.188513499101984	0.176530634765421	0.79596072611348	0.000267181571324121	0.231137513676636	0.233519807205868	5.34213890228302e-05	0.732704180520121	4590	56831	3047	2473	1716	1314	1070	827	69	72	63	59	54	33	56848	57422	58179	58581	58825	59068	1457	1454	1463	1467	1472	1493
J10_LOWERINF	70_80	FinnGen	ST19_INJURI_THORAX	0.860553341670214	0.823985202091013	1.03042293196321	0.846642515505475	0.876541903824158	0.34695161279405	0.23214810980731	0.198974998898519	0.220836183088972	0.290673631358272	0.269260025380896	0.251899582810738	0.000209799207278443	3.45569738456797e-05	3.07110894273939e-06	0.00358328807333234	0.00113243401762214	0.168406857636124	2652	60596	1977	1496	904	577	446	293	76	62	46	31	26	16	59737	60218	60810	61137	61268	61421	1458	1472	1488	1503	1508	1518
J10_LOWERINF	70_80	FinnGen	ST19_INJURI_WRIST_HAND	0.285959010574917	0.222175154125231	0.0337852800516843	0.0657936167828635	-0.0449271492168248	0.0822908238088337	0.279727073133464	0.231924969019173	0.30345957060873	0.335173258336	0.318021365036755	0.19153437773399	0.30664904209698	0.338082253362583	0.911351724270223	0.844377448558677	0.887655975328715	0.667457558953153	3668	57719	2386	2044	1406	980	816	611	42	45	34	33	30	28	57476	57818	58456	58882	59046	59251	1483	1480	1491	1492	1495	1497
J10_LOWERINF	70_80	FinnGen	ST19_INJURY_MUSCLE_TENDON_SHOUL_UPPER_ARM_LEVEL	0.00375862891240305	0.562139048772167	-0.85393445862939	0.464168594322446	0.562794854706798	-0.478419346328461	0.578791937948959	0.335409313587075	0.708041068837465	0.379622457077033	0.303420304816014	0.317600323062324	0.994818637399097	0.0937422577017782	0.227797380251654	0.221438830781013	0.0636196729325371	0.131975652717714	1459	56353	752	686	558	507	481	451	20	21	19	21	19	10	55668	55734	55862	55913	55939	55969	1372	1371	1373	1371	1373	1382
J10_LOWERINF	70_80	FinnGen	ST19_INJURY_POISO_CERTA_OTHER_CONSE_EXTER_CAUSES	0.358798748031979	0.433581173407618	0.58081409652968	0.607740069537317	0.361598442457108	0.336964961196598	0.13408338346507	0.105016889836801	0.110788073011849	0.120563812705863	0.120664267092442	0.082809301334849	0.00745205503025785	3.64851143657709e-05	1.58356303137951e-07	4.6354952759644e-07	0.00272890710851978	4.71813134397202e-05	19699	25878	12977	10799	7819	5898	4846	3707	330	319	289	261	221	198	31341	33519	36499	38420	39472	40611	929	940	970	998	1038	1061
J10_LOWERINF	70_80	FinnGen	ST19_INTRACRATRAUMA	0.954448084451869	0.747089556522526	0.979857190602933	0.886697934959227	0.613650010285831	0.636181358149006	0.225654134697088	0.20739008139349	0.230365810739803	0.29396175222396	0.320878394869072	0.229618422186832	2.34008733246078e-05	0.000315365681346302	2.10470389657227e-05	0.00255819382362562	0.0558240420847157	0.0055952698750973	3530	28673	2748	2001	1220	749	533	334	73	58	45	34	23	20	28854	29601	30382	30853	31069	31268	528	543	556	567	578	581
J10_LOWERINF	70_80	FinnGen	ST19_INTRACR_INJURY	0.644926162115337	0.495477200305404	0.748410536613297	0.523963183770406	0.439411580017116	0.142152293425672	0.221231432981875	0.19912299624984	0.220962021850852	0.303508002936887	0.303426267928706	0.269229947544624	0.00355500373406749	0.012835640783986	0.000706472050772506	0.0842831957660623	0.147570653642111	0.59750222039305	3568	54890	2788	2029	1234	748	536	325	75	61	46	34	23	14	54286	55045	55840	56326	56538	56749	1309	1323	1338	1350	1361	1370
J10_LOWERINF	70_80	FinnGen	ST19_OPEN_WOUND_HEAD	0.242855523721155	0.645597935929088	0.890908588059166	0.209206678915512	0.294095673511894	-0.091359883515059	0.279764716890888	0.199197823368987	0.232150297504823	0.409812503443507	0.379636571177327	0.335077414841083	0.385355688374927	0.00119115818862791	0.000124223895512483	0.609705665216004	0.438530617511849	0.785119918272564	3155	54840	2474	1864	1011	573	399	256	63	55	34	19	14	9	54172	54782	55635	56073	56247	56390	1286	1294	1315	1330	1335	1340
J10_LOWERINF	70_80	FinnGen	ST19_OPEN_WOUND_WRIST_HAND	-0.75273842274511	0.390831687014094	-0.81112402011072	0.341929056860395	-1.41189755464215	0.24454823544367	0.708175387230993	0.318260500880031	0.708006679607259	0.44873339672711	1.00064750213858	0.290552488547913	0.287815260659744	0.219437777428872	0.2519422405742	0.446067707082964	0.158249349679038	0.399974771622132	1490	57502	1001	876	589	398	306	216	16	17	9	10	7	12	56543	56668	56955	57146	57238	57328	1432	1431	1439	1438	1441	1436
J10_LOWERINF	70_80	FinnGen	T1D_ICD9_10	0.0471763933362248	0.183339630028445	0.920009242317287	0.886145992160189	0.724730566001742	0.53393898744041	0.708123138947219	0.501148137105852	0.379520750207105	0.409708575056868	0.379431155255379	0.237721000049642	0.94688284077887	0.714485072393121	0.0153449324340869	0.0305512536623703	0.0561274246473456	0.0246992603262022	839	61615	454	411	346	295	273	233	15	16	19	15	17	18	60532	60575	60640	60691	60713	60753	1453	1452	1449	1453	1451	1450
J10_LOWERINF	70_80	FinnGen	T2D	0.287718994435266	0.410243878420909	0.643123476299049	0.52886775685604	0.285120325609418	0.252272996326252	0.17408524226082	0.124166509550137	0.120453757315363	0.134928309206984	0.133496641920677	0.0939078166353441	0.0983822096269285	0.000953220457795373	9.33713974737502e-08	8.86885372883221e-05	0.0326968200022396	0.00722287800971777	11318	45896	6438	6166	5140	4281	3701	2863	220	225	204	171	155	132	49350	49622	50648	51507	52087	52925	1206	1201	1222	1255	1271	1294
J10_LOWERINF	70_80	FinnGen	T2D_INCLAVO	0.352829777748385	0.393333349500709	0.613254398991788	0.489976863942357	0.237141557073872	0.248739723360062	0.163491629722905	0.121910547013343	0.119084658098234	0.133911427729165	0.133491842967647	0.0939552236595395	0.0309207749201102	0.00125353858552783	2.60855135864433e-07	0.00025323859874547	0.0756588099125481	0.00811065434631275	12134	45263	7032	6493	5408	4520	3914	2957	230	231	207	172	155	132	48938	49477	50562	51450	52056	53013	1197	1196	1220	1255	1272	1295
J10_LOWERINF	70_80	FinnGen	T2D_WIDE	0.917396299335157	0.737413009772594	0.640030358555496	0.550432387265228	0.505004807089353	0.581898697532526	0.128826273971066	0.115187815463582	0.136865083864243	0.160884411268711	0.157044293851923	0.120642701339965	1.06999617132742e-12	1.53523835237503e-10	2.92012261891371e-06	0.000623246084688502	0.00130134086595495	1.41186166917766e-06	10148	46075	7125	5434	3967	2981	2241	1372	228	191	142	110	93	75	47722	49413	50880	51866	52606	53475	1148	1185	1234	1266	1283	1301
J10_LOWERINF	70_80	FinnGen	THYROID_DISORDER_IBD	1.41385101101019	0.900007190233412	1.06536696644081	-0.0841253392992232	1.06698051045746	0.87256129822429	0.429061681690338	0.427340501438112	0.46470378008575	1.00806648971049	0.514596145353193	0.398597184010962	0.000983459792106005	0.0351986421212856	0.0218726465400825	0.933492004932745	0.0381320219518183	0.0285909940703381	987	6950	690	602	402	258	193	132	18	15	11	8	8	7	7123	7211	7411	7555	7620	7681	106	109	113	116	116	117
J10_LOWERINF	70_80	FinnGen	TRAUMBRAIN_NONCONCUS	0.756231257259894	0.81781783471208	0.904816598512915	0.420603923971926	0.133359522181485	0.00083907322676197	0.303588511777555	0.244885650186434	0.290718176652234	0.448532937748007	0.501141802330013	0.409547924782433	0.0127393243767147	0.00083901954336248	0.0018560456457209	0.348381884901594	0.790153453080805	0.998365311935067	1640	61945	1296	883	551	349	252	145	42	36	22	13	8	6	60754	61167	61499	61701	61798	61905	1493	1499	1513	1522	1527	1529
J10_LOWERINF	70_80	FinnGen	TUBERCULOSIS	1.06709536085512	1.4493817305105	1.33679184337805	-11.5978407154477	1.58378948343844	1.03406917488977	0.578655011404201	0.379610532703862	0.448557538992608	350.236316758107	0.448402040857932	0.409506185766091	0.0651691585934948	0.00013449668832724	0.00288058845616851	0.973583415911954	0.000412312937388245	0.0115645194381344	342	62855	238	184	141	96	72	43	18	16	13	9	11	6	61452	61506	61549	61594	61618	61647	1489	1491	1494	1498	1496	1501
J10_LOWERINF	70_80	FinnGen	VWXY20_ACCIDENTS	0.450436410115752	0.433653820478106	0.615952439755547	0.57212174844489	0.406907919266633	0.190977452582637	0.116109982149971	0.0962280853472541	0.105153406175499	0.123065802051842	0.123488468287949	0.104146774035086	0.000104716865505497	6.58993821126046e-06	4.69446875974592e-09	3.33694942353953e-06	0.000983836351161779	0.066693528889109	19766	38631	14004	11279	7471	5117	3960	2789	353	313	250	199	149	103	42857	45582	49390	51744	52901	54072	1183	1223	1286	1337	1387	1433
J10_LOWERINF	70_80	FinnGen	VWXY20_COMPLICATIO_MEDICAL_SURGI_CARE	0.535151519025939	-0.00477991573052625	0.531199592271781	0.652723383154929	-0.221570267531259	0.569942781295781	0.203448945704554	0.215915125400577	0.206948561049722	0.238175657148727	0.355093902579567	0.210588364405213	0.0085285180959755	0.982337923473545	0.0102636037062893	0.00613434348187237	0.532642986888451	0.00680108078535915	5016	57340	3781	3112	1997	1172	810	478	77	67	55	42	27	23	57091	57760	58875	59700	60062	60394	1407	1417	1429	1442	1457	1461
J10_LOWERINF	70_80	FinnGen	VWXY20_EXTER_CAUSES_MORBIDI_MORTA	0.413193697429261	0.403996688620256	0.639478163388023	0.592111602595359	0.312735145750433	0.361452263981486	0.124544497727491	0.102603724427923	0.108744395649871	0.126978857467564	0.133625096344109	0.0949527408836266	0.000907816948166698	8.23532416125622e-05	4.0887575488618e-09	3.11523129248072e-06	0.0192634938170426	0.000140859395933488	19549	31505	13736	11189	7551	5160	3976	2810	326	298	239	197	157	132	36001	38548	42186	44577	45761	46927	991	1019	1078	1120	1160	1185
J10_LOWERINF	70_80	FinnGen	VWXY20_OTHER_EXTER_CAUSES_ACCIDENTAL_INJURY	0.485468607608523	0.449758812513151	0.651590152157085	0.608373237715944	0.376780560033151	0.218642528527727	0.115544040653889	0.0969077040933551	0.105628313336716	0.123862287326258	0.128531858482597	0.106497624316052	2.65047628388159e-05	3.46551265124355e-06	6.88505236651629e-10	9.02944354966425e-07	0.00337418799366416	0.0400699313198956	19254	38607	13710	10984	7192	4897	3772	2648	348	307	243	189	139	98	42630	45356	49148	51443	52568	53692	1173	1214	1278	1332	1382	1423
J10_LOWERINF	70_80	FinnGen	VWXY20_SEQUEL_EXTER_CAUSES_MORBIDI_MORTA	-0.516240883982088	-0.0157927343848073	0.505333892054583	0.615035808349006	-0.200832563226281	0.823481128892116	0.578392840287052	0.379346407904349	0.379349907112761	0.448458308121856	0.707791697285971	0.409168005260267	0.372101582128961	0.966792515423544	0.182825701382031	0.170236344380474	0.776605581058488	0.0441594027696914	1600	61611	1232	984	593	345	223	115	20	18	15	11	6	6	60457	60705	61096	61344	61466	61574	1502	1504	1507	1511	1516	1516
J10_LOWERINF	70_80	FinnGen	VWXY20_SURGI_OPERA_OTHER_SURGI_PROCED_CAUSE_ABNORMAL_REACTION_PATIENT_COMPLICATION_WO_MENTION_MISAD_TIME_PROCED	0.242183123796939	-0.527040633037346	0.429948292347498	0.594696375402343	-0.0336675490429193	0.440676751248642	0.269833435414872	0.318023041433767	0.244851778997187	0.269380357848142	0.355058817658221	0.244327238501989	0.369437120359372	0.0974708812143621	0.0790963807804207	0.0272689842228541	0.924455850088602	0.0712888071567238	3714	58784	2775	2313	1517	942	666	397	48	44	43	34	22	17	58236	58698	59494	60069	60345	60614	1439	1443	1444	1453	1465	1470
J10_LOWERINF	70_80	FinnGen	VWXY20_SURGI_OTHER_MEDICAL_PROCED_CAUSE_ABNORMAL_REACTION_PATIENT_COMPLICATION_WO_MENTION_MISAD_TIME_PROCED	0.295920714383536	-0.128800660241816	0.363921755435556	0.61979696084293	-0.0725972018710667	0.482738285093231	0.252825949676725	0.252351007963403	0.244943444647387	0.260480223020784	0.355115249268857	0.237618301313454	0.241818999095274	0.60976929788455	0.13734846558623	0.0173389837392216	0.838015306974036	0.0421971753422391	4051	57209	3052	2525	1649	1001	703	413	56	51	44	36	23	18	56767	57294	58170	58818	59116	59406	1385	1390	1397	1405	1418	1423
J10_LOWERINF	70_80	FinnGen	VWXY20_TRANSPO_ACCIDENTS	-0.0846085971575711	0.146812342146635	-0.00947928743770473	-0.252178074310326	0.408019884238736	-0.375706088480935	0.502354986046349	0.356371400958904	0.449470959882731	0.579115869416914	0.380402378489989	0.410249593441379	0.866249789609385	0.680365492602872	0.983173959767057	0.663233231576789	0.283450278941614	0.359772429054714	1730	35711	1197	1033	689	502	402	273	21	18	15	14	12	6	35480	35644	35988	36175	36275	36404	743	746	749	750	752	758
J10_LOWERINF	70_80	FinnGen	VWXY20_UNSPE_FALL	0.442258809087918	0.608877088096125	1.02508342384842	-0.281613444154681	0.841703257071733	-0.0981554621604064	0.279500793328745	0.220618854109509	0.237910416711448	0.578299362970371	0.317791964846599	0.409225197768079	0.113577260722567	0.005782618661077	1.64220646384898e-05	0.626280812293344	0.00808263401598055	0.810441242083199	2783	60396	2162	1618	898	520	356	219	55	43	30	17	15	6	59490	60034	60754	61132	61296	61433	1472	1484	1497	1510	1512	1521
J10_LOWERINF	70_80	FinnGen	Z21_FACTO_INFLUENCI_HEALTH_STATUS_CONTACT_W_HEALTH_SERVI	0.545508013692212	0.502215048389609	0.613432508957564	0.473919337309863	0.442764107697548	0.131769099350769	0.102758170151915	0.0864397163118815	0.0903436075171555	0.103569194176587	0.0983320438796009	0.0850392158346781	1.10435142420272e-07	6.24715619912065e-09	1.12138587226843e-11	4.74241291985675e-06	6.70813896893195e-06	0.121259214622343	28297	16959	19082	16477	12274	9232	7210	4925	573	531	456	357	284	197	24687	27292	31495	34537	36559	38844	914	956	1031	1130	1203	1290
J10_LOWERINF	70_80	FinnGen	Z21_FIT_ADJ_OTH_DEVICES	0.179601747099526	0.420580677300421	0.259220235927196	0.0254782077199686	0.148442151643632	0.630211413306151	0.280218343023095	0.203626523519852	0.28005527875533	0.410194404286108	0.41010044315976	0.335124717076882	0.521564906961781	0.0388803144776374	0.354651907264665	0.950473227548144	0.717377921719845	0.0600361542867856	3385	48912	2739	2235	1319	715	429	201	54	51	28	16	11	9	48396	48900	49816	50420	50706	50934	1108	1111	1134	1146	1151	1153
J10_LOWERINF	70_80	FinnGen	Z21_FOLLOW__EXAM_TREAT_CONDI_OTH_MALIG_NEOPLASMS	0.632078724156737	0.499772641370166	-0.124916758062068	0.710521673742668	-0.164109411385022	-0.0476170392155162	0.305931502751815	0.262644631152934	0.411044794798703	0.305177086774726	0.410739509608993	0.253398552291261	0.0388209988955159	0.0570604661928928	0.761203623822081	0.0199000287730023	0.689490787056576	0.850944365870059	2550	28581	1667	1406	1013	733	607	510	41	32	24	25	16	16	28637	28898	29291	29571	29697	29794	786	795	803	802	811	811
J10_LOWERINF	70_80	FinnGen	Z21_MEDICAL_OBSER_EVALU_SUSPECTED_DISEA_CONDI	0.402054118909568	0.418880487322723	0.732714979644974	0.328648857369694	0.296030028803252	0.287769975881729	0.170795583601029	0.134402500008181	0.13433439013124	0.187759793839209	0.179110330142249	0.144918497360478	0.0185722263688989	0.00182941975863428	4.91354276627354e-08	0.0800547215147793	0.0983755807029177	0.0470625698446435	8648	29162	6000	5149	3640	2583	1893	1238	165	149	127	89	74	51	30724	31575	33084	34141	34831	35486	921	937	959	997	1012	1035
J10_LOWERINF	70_80	FinnGen	Z21_OTHER_SPECIAL_EXAM_INVES_PERSONS_WO_COMPLA_REPOR_DIAGNOSIS	0.343345502285198	0.505032618552275	0.489669009457305	0.237442789592518	0.396601395087971	0.0143124199274504	0.143370166529247	0.107516476762107	0.123873016871351	0.158377293743977	0.141062829436372	0.127701535989728	0.016628602177158	2.63677449346384e-06	7.71801102934529e-05	0.133815940624707	0.00493075591858648	0.910762261472852	13784	29446	9405	8178	5658	4103	3071	2065	250	234	179	133	105	67	32610	33837	36357	37912	38944	39950	965	981	1036	1082	1110	1148
J10_LOWERINF	70_80	FinnGen	Z21_PERSONS_ENCOUNTERI_HEALTH_SERVI_EXAM_INVES	0.499669166661904	0.334649844959082	0.426291454125126	0.2305072513947	0.357909847659327	0.0676677947321185	0.10977872519833	0.0940988540836212	0.100144269838134	0.121138484610647	0.106266819917545	0.09044733221292	5.32387421619324e-06	0.000376021964774022	2.07398465141533e-05	0.0570613211552799	0.000757073313692882	0.454372198912747	22065	30103	14464	12703	9513	7189	5696	4039	398	355	310	257	216	145	36152	37913	41103	43427	44920	46577	1154	1197	1242	1295	1336	1407
J10_LOWERINF	70_80	FinnGen	Z21_PERSONS_ENCOUNTERI_HEALTH_SERVI_OTH_CIRCUMSTANC1	0.876453733326164	0.675643425947031	0.811320715732485	0.373532934944557	0.798434938538369	0.0715525584551903	0.134305506750028	0.128875776499558	0.161952692170742	0.252411814821496	0.211190276486859	0.278948675645743	6.76299252775273e-11	1.58334326641488e-07	5.45388898364781e-07	0.138911895533227	0.000156424145117077	0.797558627283942	8483	51976	6582	5063	2663	1504	964	524	168	121	74	47	34	13	52355	53874	56274	57433	57973	58413	1354	1401	1448	1475	1488	1509
J10_LOWERINF	70_80	FinnGen	Z21_PERSONS_ENCOUNTERI_HEALTH_SERVI_SPECIFIC_PROCED_HEALTH_CARE	0.30067602449199	0.510339128454985	0.769012192780956	0.802471713142389	0.332183428994008	0.247294477337675	0.146081325741718	0.115855231485849	0.128933420507884	0.15487393021203	0.192062837014868	0.179421081588859	0.0395634249149781	1.05797215042407e-05	2.45514765139533e-09	2.20166181986366e-07	0.0837096359936569	0.168113434356361	12275	50174	9804	6841	3792	2292	1610	961	211	188	132	83	48	32	51103	54066	57115	58615	59297	59946	1331	1354	1410	1459	1494	1510
J10_LOWERINF	70_80	FinnGen	Z21_PERSONS_W_POTEN_HEALTH_HAZARDS_RELATED_FAMILY_PERSONAL_HISTORY_CERTA_CONDI_INFLUENCI_HEALTH_STATUS	0.569508165984969	0.427083468339416	0.6039000840591	0.640150754058202	0.425193013261695	0.298644626290645	0.113608417617812	0.100448572352306	0.112120989536322	0.131244270070704	0.142027429849604	0.119208075816495	5.36144659394025e-07	2.12094763598914e-05	7.19842659119101e-08	1.07410528660049e-06	0.00275581847257017	0.0122368948583368	15853	47829	12173	10058	6213	3875	2678	1506	321	279	215	155	112	77	49927	52042	55887	58225	59422	60594	1261	1303	1367	1427	1470	1505
J10_LOWERINF	70_80	FinnGen	Z21_PRESENCE_CARDIAC_VASCULAR_IMPLANTNTS_GRAFTS	0.787107190920312	0.526518737611534	0.481642335023885	0.661703683412639	0.312028382529707	0.355009808889791	0.167499831129228	0.149729512662102	0.176109976185421	0.190067156637382	0.212278841272345	0.159136398274892	2.61243781879035e-06	0.000437332698692178	0.00624001324729849	0.000498761933321794	0.141589204861027	0.0256909106061812	5566	46625	3994	3373	2490	1664	1234	737	129	109	90	73	55	42	46962	47583	48466	49292	49722	50219	1106	1126	1145	1162	1180	1193
J10_LOWERINF	70_80	FinnGen	Z21_PRESENCE_OTH_DEVICES	0.241141915456507	0.188867238616774	0.377836337747791	0.0148022947136015	0.683160806555594	0.50090823469968	0.335871378813196	0.280252986092317	0.335861461253359	0.501745889157617	0.35589598074936	0.335561718935582	0.472782500869489	0.500364113008386	0.260598883364898	0.976464561655	0.0549145244918039	0.135503826987043	2037	46395	1661	1338	761	425	283	148	33	32	23	17	14	9	45711	46034	46611	46947	47089	47224	1027	1028	1037	1043	1046	1051
J10_LOWERINF	70_80	FinnGen	Z21_PRESENCE_OTH_FUNCTIONAL_IMPLANTNTS	0.364999093710307	0.484214719522328	0.700123749951649	0.754592902626754	0.445448308052034	0.252958965010743	0.164697157400005	0.133349535437712	0.153699758834591	0.183529030965523	0.221345061894652	0.195868818868507	0.0266789494956768	0.000282140181113082	5.23509748590297e-06	3.92973563284115e-05	0.0441713621991246	0.196540288620467	8478	47307	6957	5566	2958	1760	1111	538	166	145	100	67	43	27	47549	48940	51548	52746	53395	53968	1113	1134	1179	1212	1236	1252
J10_NASALPOLYP	50_60	FinnGen	ST19_INJURY_POISO_CERTA_OTHER_CONSE_EXTER_CAUSES	0.0493369148071625	-0.379266100163872	-0.778300262715337	0.891760360667121	0.457186069093874	0.49103330056695	0.726697096441144	0.72422577847689	1.01192931110035	0.524036920318978	0.59707934282073	0.424396631690433	0.945871612026062	0.600497723896071	0.441819031303007	0.0888092105537756	0.443852418581254	0.247266201431209	3688	12836	2654	2250	1600	1172	914	697	9	10	10	11	8	6	13770	14174	14824	15252	15510	15727	91	90	90	89	92	94
J10_NASALPOLYP	50_60	FinnGen	Z21_FACTO_INFLUENCI_HEALTH_STATUS_CONTACT_W_HEALTH_SERVI	-0.848281368216563	-0.150617629032882	-0.859590807653762	0.516082184257403	0.454321258834575	0.786739008333136	1.01474532455151	0.598192595615246	1.01237974494312	0.59979460842184	0.59789087959474	0.397645477506136	0.403180252217351	0.80120504719198	0.395837100575589	0.389551219234433	0.447330379663603	0.0478730566732212	3794	10871	2752	2322	1523	1119	873	716	7	6	7	9	8	7	11806	12236	13035	13439	13685	13842	100	101	100	98	99	100
J10_NASALPOLYP	60_70	FinnGen	FG_CVD	-0.139589233046415	-0.0851590874254101	-0.0627985205703445	0.741098055746544	-0.220709612564642	0.206031719738736	0.601977052244134	0.476011975952564	0.526074365959967	0.411472296625404	0.598854910460043	0.39121265017431	0.816627613622864	0.858015323886636	0.904980686551325	0.0716889189237512	0.71246113426191	0.598437413415457	5985	10979	4328	3572	2681	2101	1686	1217	15	15	14	11	6	8	12561	13317	14208	14788	15203	15672	60	60	61	64	69	67
J10_NASALPOLYP	70_80	FinnGen	FG_CVD	-0.366006737956378	-0.174380696418795	-1.44897923786135	-0.185388583866875	-0.141852397888112	-0.334683966478338	0.768673322214126	0.577840746295994	1.04090744231985	0.64557894589944	0.576026103303626	0.509949022938735	0.633964797254321	0.762819888990263	0.163911902449565	0.773984909761424	0.805480690185741	0.511625538380731	6401	3948	3981	3350	2813	2291	1977	1611	9	9	8	11	8	6	6335	6966	7503	8025	8339	8705	24	24	25	22	25	27
J10_NASALPOLYP	70_80	FinnGen	I9_CVD	-0.245663283018528	-0.0968120311789967	-1.38451300174726	-0.136878614635365	-0.110138053061771	-0.342467734291492	0.778257310033038	0.5901084142427	1.04760364250761	0.656034256273836	0.587611827411646	0.52289563999983	0.752261975344379	0.86968545160414	0.186301374553502	0.834724965454955	0.851320876734438	0.512503351438423	6202	3278	3795	3233	2768	2284	1963	1602	9	9	8	11	8	6	5654	6216	6681	7165	7486	7847	22	22	23	20	23	25
J10_NASALPOLYP	70_80	FinnGen	R18_SYMPTOMS_SIGNS_ABNORMAL_CLINI_LABOR_FINDI_NOT_ELSEW_CLASSIFIED	-0.0130444337893495	-1.19969827522624	-0.292349282533447	0.858957049722271	0.179153202757236	0.576310851544634	0.794601380933329	1.05962596623186	0.789307427525901	0.567577391903021	0.672042081200767	0.49527530874062	0.986902256766091	0.257554423552713	0.711094090339754	0.130184604112757	0.789792298702758	0.244579191319285	8354	4343	5560	4781	3683	2862	2316	1747	9	11	13	12	8	8	7107	7886	8984	9805	10351	10920	21	19	17	18	22	22
J10_RESPIRATORY	40_50	FinnGen	AB1_GASTROENTERITIS_NOS	1.49237229162888	1.13521399787212	0.203528632499846	-1.13727825335273	-0.0685731496531404	0.51375973461117	0.251427330037044	0.23077602004528	0.447836247125004	1.000319390214	0.500615824159445	0.28923381430075	2.92771164690216e-09	8.69359682654087e-07	0.649489787119835	0.255573764928783	0.891048507857377	0.075687065675538	385	33763	216	196	151	100	92	64	35	27	10	9	12	12	28006	28026	28071	28122	28130	28158	5891	5899	5916	5917	5914	5914
J10_RESPIRATORY	40_50	FinnGen	AB1_INTESTINAL_INFECTIONS	1.22773720136453	1.06830013732318	0.0714124352952473	-0.771647590353943	-0.13327365676138	0.489654916096214	0.243891895782325	0.209908617236282	0.408979588552914	0.707559208008621	0.447845191276548	0.243139184649092	4.80499796257082e-07	3.59277443278556e-07	0.86138511179974	0.275459184040059	0.766017119758009	0.0440213672157535	521	33950	310	263	204	135	121	84	41	32	13	13	17	17	28149	28196	28255	28324	28338	28375	5971	5980	5999	5999	5995	5995
J10_RESPIRATORY	40_50	FinnGen	AB1_OTHER_BACTERIAL	1.73224530965458	1.22139983822453	0.625680343738963	0.705632705731324	-0.759457103825662	0.576014737258493	0.156185754037055	0.172966216355383	0.289600935126232	0.354284233564426	0.707442369554725	0.302010991962494	1.38836350225967e-28	1.64722275148527e-12	0.0307346449233635	0.0464024970255702	0.283035606369612	0.0564863903644072	684	34961	473	347	237	134	93	59	86	54	25	15	11	11	29133	29259	29369	29472	29513	29547	5953	5985	6014	6024	6028	6028
J10_RESPIRATORY	40_50	FinnGen	AB1_SEPSIS_EXPLICIT	2.07385254919847	1.50049264817373	0.962404723149391	0.973691141606778	0.538007976801406	0.806764756928095	0.268938985355443	0.31729275581472	0.500811234530694	0.577998455794933	0.577898260012956	0.354111645405265	1.24602950015772e-14	2.25575138146622e-06	0.0546445797294631	0.0920674605388353	0.351867262368363	0.0227100219811016	194	34246	111	74	47	33	34	31	31	19	11	8	8	8	28780	28817	28844	28858	28857	28860	5518	5530	5538	5541	5541	5541
J10_RESPIRATORY	40_50	FinnGen	AB1_SEXUAL_TRANSMISSION	0.375666595041511	0.229564391329204	0.133447511941138	-0.262587938704413	0.0335320195586146	0.514555332879481	0.578028480812677	0.500597429764197	0.577944025561703	0.707658005385589	0.500596594823786	0.243186357254781	0.515750240907353	0.646535196082402	0.817392172903807	0.710588254926562	0.946594349694247	0.0343542510823206	244	35000	127	106	87	70	73	68	10	11	9	12	15	17	28814	28835	28854	28871	28868	28873	6293	6292	6294	6291	6288	6286
J10_RESPIRATORY	40_50	FinnGen	AB1_SEXUAL_TRANSMISSION_NOS	0.368333224513636	-0.157135328601753	0.423614010177868	0.0721510684806737	-0.312460654823114	0.327788960706433	0.707674503611307	0.707528219091706	0.577886943380432	0.707626445208976	0.707553000151516	0.316747772343602	0.602726308137545	0.824243397171792	0.463534280960357	0.918786769160546	0.658773313809755	0.300735239629478	155	34956	84	74	62	53	51	45	6	8	7	7	8	10	28745	28755	28767	28776	28778	28784	6276	6274	6275	6275	6274	6272
J10_RESPIRATORY	40_50	FinnGen	ALCOHOLMENTAL	0.646403338095516	0.374716688376856	0.873327905859009	0.478490706308441	0.724613100403951	0.446081055958896	0.354539929716773	0.317192933396247	0.278381094002183	0.408912171364831	0.334108645357217	0.27787166662633	0.0682704838758696	0.237462689905378	0.00170589089686224	0.241938515228637	0.0300982644549167	0.108416978714147	404	35127	261	220	166	112	85	65	35	34	33	25	22	13	29146	29187	29241	29295	29322	29342	6089	6090	6091	6099	6102	6111
J10_RESPIRATORY	40_50	FinnGen	ALCOHOL_RELATED	0.669215921298907	0.243843302400978	0.69444246636668	0.492875639771579	0.618511435678822	0.493623826404579	0.302634002255964	0.28967478570494	0.268306643523674	0.35429977821473	0.317021098474439	0.258763300885526	0.0270147601745881	0.399909444234263	0.0096467241545026	0.164187216339341	0.0510558178228746	0.0564394593667406	525	34782	356	308	221	154	111	70	43	39	37	29	25	15	28911	28959	29046	29113	29156	29197	5997	6001	6003	6011	6015	6025
J10_RESPIRATORY	40_50	FinnGen	APPENDACUT_NOCOMPLIC	0.379264881318893	0.377994707254542	-0.0586895590945781	0.537498314594967	-0.248449247255746	0.266245353624521	0.378910711493511	0.289705352798159	0.408955937725602	0.334249635624726	0.447804105550831	0.224206621898401	0.316858376660847	0.191976051898127	0.885886849364659	0.107818863987434	0.579019965044261	0.235030473957624	476	33194	283	257	199	156	132	100	31	29	22	22	24	20	27431	27457	27515	27558	27582	27614	5925	5927	5934	5934	5932	5936
J10_RESPIRATORY	40_50	FinnGen	APPENDICITIS_BROAD	0.24096824283919	0.481671930112424	-0.298030400707557	0.537066007771443	-0.268272874068451	0.180193493721331	0.354509834424425	0.243700795308785	0.408929179472882	0.302489310770115	0.408883046156977	0.209119886335143	0.496680308186205	0.0480994255318995	0.466119800566486	0.0758174180945331	0.511752377254238	0.38886608206211	610	33305	374	336	255	193	164	123	39	36	26	26	26	23	27553	27591	27672	27734	27763	27804	5949	5952	5962	5962	5962	5965
J10_RESPIRATORY	40_50	FinnGen	AUD	0.70534648108892	0.18438081368825	0.743561605641733	0.525612553535929	0.637641876690047	0.496522053187133	0.354548024386071	0.354432279068353	0.302449050838208	0.408906366434116	0.354266388036623	0.277869610271124	0.0466543816427365	0.602914074543015	0.013953083499672	0.198648859753918	0.0718774082563132	0.0739554870743085	382	35208	248	216	160	107	81	62	30	29	30	24	21	13	29185	29217	29273	29326	29352	29371	6127	6128	6127	6133	6136	6144
J10_RESPIRATORY	40_50	FinnGen	AUD_SWEDISH	0.893325766173702	0.301169069706135	0.633484164976935	0.711945230950708	0.583547611297466	0.525642486575729	0.289860256423138	0.302489519999221	0.289683206732342	0.334168170071425	0.334112427438482	0.258761807102684	0.0020567095084512	0.319427656829086	0.0287558849584423	0.0331303694811787	0.0807135816696533	0.0422168820357273	469	34863	309	265	200	136	101	69	41	35	35	29	24	15	28975	29019	29084	29148	29183	29215	6007	6013	6013	6019	6024	6033
J10_RESPIRATORY	40_50	FinnGen	AUTOIMMUNE	0.463814064173916	0.41492437890464	0.531894013720583	0.155320499002189	0.267189673874032	0.29961383384317	0.166584461384775	0.132689266478765	0.143645904099372	0.197734482722478	0.17073435614106	0.12269496379625	0.00536503945637783	0.00176577100762562	0.000213221507822562	0.432160284112432	0.117596084966645	0.0146085433398159	2344	30308	1501	1352	1007	743	617	398	156	143	112	83	79	68	25865	26014	26359	26623	26749	26968	5130	5143	5174	5203	5207	5218
J10_RESPIRATORY	40_50	FinnGen	BLEEDING	1.64388836525948	0.722645566484116	0.740952617815337	0.893908891047257	0.487602270483677	0.0877385330660238	0.19402769672585	0.251059222130317	0.289592587211179	0.317049006310842	0.378569994521468	0.378375454091201	2.40301775550679e-17	0.00399714628323334	0.010509351990577	0.00481036279811945	0.197742177069398	0.816629509397286	505	35315	324	259	181	130	93	65	62	38	31	22	14	7	29425	29490	29568	29619	29656	29684	6009	6033	6040	6049	6057	6064
J10_RESPIRATORY	40_50	FinnGen	C3_CANCER	1.60471487175127	0.657226767045664	0.484696545849813	0.264067838674684	0.350413106182023	0.00317156107697286	0.144863134029306	0.201332044804029	0.289612691955439	0.408895795310871	0.408868768105337	0.354017711578272	1.61394786730341e-28	0.00109699178587705	0.0942087329069354	0.518404240369103	0.391427891691381	0.9928520362551	827	33883	628	490	266	153	94	58	92	46	29	19	14	8	28549	28687	28911	29024	29083	29119	5441	5487	5504	5514	5519	5525
J10_RESPIRATORY	40_50	FinnGen	C3_CANCER_EXALLC	1.60543979123801	0.65837138689799	0.486160544279119	0.265491133135456	0.351535756879651	0.00589993750815764	0.144899017136737	0.201356453793945	0.289629750945576	0.408907869017383	0.408880297480818	0.354028699863446	1.57372968297634e-28	0.00107668800150993	0.0932380772088437	0.516164630103382	0.389925624356711	0.986703758311351	827	33345	628	490	266	153	94	58	92	46	29	19	14	8	28159	28297	28521	28634	28693	28729	5293	5339	5356	5366	5371	5377
J10_RESPIRATORY	40_50	FinnGen	C3_CANCER_WIDE	1.58221700013875	0.702952640123364	0.374675759667236	0.295714820515869	0.363295761066942	0.0385631732188787	0.140755364454034	0.190384137892754	0.289611830572663	0.378669531199396	0.378641982581774	0.333841832140669	2.56750821976399e-29	0.000222247546286381	0.19576317789814	0.434843008548877	0.337321842219462	0.90803827558221	921	33635	705	522	293	172	108	66	99	50	31	22	16	9	28385	28568	28797	28918	28982	29024	5367	5416	5435	5444	5450	5457
J10_RESPIRATORY	40_50	FinnGen	C3_CANCER_WIDE_EXALLC	1.58224385658908	0.70298502610264	0.37471263913644	0.295753271443498	0.363335841952979	0.0385789937668941	0.140755349705088	0.190384131645565	0.289611832308765	0.378669531422639	0.37864198318863	0.333841825181666	2.56193029819587e-29	0.000222098789643865	0.195719182622504	0.434783285860875	0.337268543336887	0.908000713967802	921	33634	705	522	293	172	108	66	99	50	31	22	16	9	28384	28567	28796	28917	28981	29023	5367	5416	5435	5444	5450	5457
J10_RESPIRATORY	40_50	FinnGen	CARDIAC_ARRHYTM	0.556055239969329	0.453838325736476	0.247456040524099	-0.162819601329727	0.306808404892963	0.522478848601749	0.237301913665553	0.210088983676302	0.278539907060531	0.409021455315965	0.334224868985642	0.236598238584986	0.0191171021165398	0.0307556789050619	0.374323333715211	0.690577811470299	0.358634569102848	0.02722367404272	906	27551	662	525	347	232	147	100	60	48	32	25	23	18	23983	24120	24298	24413	24498	24545	3752	3764	3780	3787	3789	3794
J10_RESPIRATORY	40_50	FinnGen	CD2_BENIGN	0.139379259945221	0.23119964376535	0.114268056766306	0.306390222003791	0.154677769302817	0.305129707485894	0.158425311104529	0.124720849712991	0.158152641191487	0.168553808619258	0.184151330184407	0.125674691195319	0.378979049339615	0.0637768070193633	0.469976347369893	0.0691009580679417	0.40093684924682	0.0151851557454988	3116	30284	2346	1950	1276	851	560	343	168	143	107	107	85	65	25682	26078	26752	27177	27468	27685	5204	5229	5265	5265	5287	5307
J10_RESPIRATORY	40_50	FinnGen	CD2_BENIGN_EXALLC	0.171469679844902	0.260561260956918	0.142389675585107	0.335720609110807	0.180204554194986	0.330714864467916	0.158779060577651	0.125135875570194	0.158482057224947	0.168863513517876	0.184416173596601	0.126009995717684	0.280175010600611	0.0373217677654583	0.368940742962406	0.0467986290603636	0.328488750218563	0.00867729950451212	3116	26396	2346	1950	1276	851	560	343	168	143	107	107	85	65	22989	23385	24059	24484	24775	24992	4009	4034	4070	4070	4092	4112
J10_RESPIRATORY	40_50	FinnGen	CD2_BENIGN_LEIOMYOMA_UTERI	-0.270736052406446	-0.0547738593895043	-0.273613214364331	0.2357102370901	-0.200941652143239	0.296659927022449	0.244207482391611	0.178855860337639	0.244075945246582	0.231037363226507	0.31732049134617	0.197294645263215	0.267589280800766	0.759417488830668	0.262280747529552	0.307621469740191	0.526573586257164	0.132674338433979	1487	20136	1213	1013	645	412	227	104	73	67	49	46	33	26	17554	17754	18122	18355	18540	18663	2783	2789	2807	2810	2823	2830
J10_RESPIRATORY	40_50	FinnGen	CD2_BENIGN_LEIOMYOMA_UTERI_EXALLC	-0.225063225566738	-0.00971547230438272	-0.230656252891783	0.276357970402005	-0.161977854212922	0.341409029087505	0.244527839166747	0.179267047850754	0.244389769521389	0.231375004092334	0.317549777637923	0.197628725003375	0.357364190784305	0.956779383619889	0.345269375198107	0.232315342800263	0.609990863603481	0.0840729962772132	1487	17417	1213	1013	645	412	227	104	73	67	49	46	33	26	15431	15631	15999	16232	16417	16540	2187	2193	2211	2214	2227	2234
J10_RESPIRATORY	40_50	FinnGen	CD2_BENIGN_SKIN	0.269274627891989	0.517152739978768	0.786244582509218	0.159835819970187	0.547140363526063	0.336423431450853	0.500659286691432	0.37870899839798	0.378768562268262	0.577796677294425	0.447723270123226	0.353989493128016	0.59068746290354	0.172074720211392	0.0379132338539118	0.782064326133071	0.221688600162768	0.341920785308659	280	35534	184	148	100	77	62	44	18	15	11	10	10	8	29327	29363	29411	29434	29449	29467	6285	6288	6292	6293	6293	6295
J10_RESPIRATORY	40_50	FinnGen	CD2_BENIGN_SKIN_EXALLC	0.299515362171024	0.543008475323225	0.81054369511713	0.181140478048037	0.565235859763236	0.355449593936369	0.50078320382622	0.378853381348349	0.378919552241149	0.577886397327472	0.447827835475402	0.35409824351145	0.549777303240778	0.151773687433274	0.0324282369378287	0.753936190490877	0.206886817346658	0.315467158985929	280	29965	184	148	100	77	62	44	18	15	11	10	10	8	25516	25552	25600	25623	25638	25656	4527	4530	4534	4535	4535	4537
J10_RESPIRATORY	40_50	FinnGen	CD2_NEOPLASM	0.721096031482486	0.322245987581953	0.16917199489201	0.324656618273346	0.341632977314959	0.324922350240566	0.113305600683776	0.113631305985407	0.145336118195449	0.156640782573071	0.154661793816901	0.113225814530277	1.96349403502088e-10	0.00456980524893794	0.24442191124427	0.0382077774610382	0.0271813538789245	0.00410881715025001	3925	27918	2906	2367	1546	1059	715	451	237	178	136	135	113	81	24283	24822	25643	26130	26474	26738	4417	4476	4518	4519	4541	4573
J10_RESPIRATORY	40_50	FinnGen	CHOLELITH_BROAD	-0.0234146394480037	0.443914460728304	0.410430346314785	0.77124726993478	-0.00630768062884972	0.150884783790442	0.334279483923538	0.214474794303978	0.251204688509958	0.237001322351585	0.334121388281463	0.204976354125606	0.944157764183386	0.0384734661370589	0.102290713489209	0.00113716302796541	0.984938102626588	0.461664827009391	842	33564	574	476	333	243	189	137	52	49	45	43	30	24	28063	28161	28304	28394	28448	28500	5717	5720	5724	5726	5739	5745
J10_RESPIRATORY	40_50	FinnGen	C_STROKE	0.97407040523479	0.0597379801220483	0.354309963852322	0.59041859511841	0.472430400414847	0.666454759802327	0.268469114461632	0.354345051863156	0.378679128503689	0.408907253183229	0.447760145906975	0.378443900920767	0.000285359826280904	0.866121482574658	0.349455003425774	0.148768887060916	0.291380949914249	0.0782316721778809	418	31206	330	249	165	103	68	32	38	25	19	14	10	7	26814	26895	26979	27041	27076	27112	4442	4455	4461	4466	4470	4473
J10_RESPIRATORY	40_50	FinnGen	D3_ANAEMIA	1.58663665039511	0.907043153971203	0.368738468052149	-0.0959377415811178	0.961504446303487	0.614252044741023	0.223640538975819	0.271090182343045	0.449567986261343	0.70862770734678	0.410684957603863	0.410539077284103	1.29740897784014e-12	0.00082013226934236	0.41209854478856	0.892307283027821	0.0192207608362376	0.134599338007727	483	11942	366	281	161	92	67	32	40	20	11	10	11	6	10830	10915	11035	11104	11129	11164	1189	1209	1218	1219	1218	1223
J10_RESPIRATORY	40_50	FinnGen	D3_BLOOD_IMMUN	1.48401269296313	0.757010828000294	0.255083537024178	1.04081356153969	0.410886509051214	0.483835505819703	0.160115082937681	0.197496406291435	0.317115622130124	0.268251374211622	0.354344846756041	0.250624199215417	1.88936302676856e-20	0.000126571440785416	0.421173774145731	0.000104459299156957	0.246225237313774	0.0535422040944808	826	34269	580	451	272	158	109	76	80	47	30	29	22	16	28478	28607	28786	28900	28949	28982	5957	5990	6007	6008	6015	6021
J10_RESPIRATORY	40_50	FinnGen	DIABETES_FG	0.362929661893412	0.196839674140818	0.643493884385842	0.0799257024149927	0.583817755396327	0.487273588971374	0.230675376532253	0.20127600867553	0.205372094132773	0.334103493633883	0.259068404937507	0.236314441106922	0.11564125070275	0.328094627175577	0.00172848365780811	0.810931595905553	0.0242259135501638	0.0392104710297846	1100	33549	829	727	446	275	180	96	80	68	53	37	33	18	28338	28440	28721	28892	28987	29071	5402	5414	5429	5445	5449	5464
J10_RESPIRATORY	40_50	FinnGen	DM1_RETINOPATHY	0.946897142277199	-0.313436265198823	0.0707304458590158	0.172492405654962	0.276442257986055	0.283692203664565	0.309731766181755	0.452537716835697	0.414482703498464	0.414934332522551	0.3604183151188	0.293092342760993	0.00223450805238661	0.488548622010083	0.864500929555016	0.677622127137765	0.443079189066286	0.333080468203893	493	3945	264	227	183	153	134	113	20	14	15	15	14	12	3163	3200	3244	3274	3293	3314	991	997	996	996	997	999
J10_RESPIRATORY	40_50	FinnGen	DM2_RETINOPATHY	0.916567637010977	-1.50028847699944	-0.00653611750740851	0.427245245303234	-0.299618162314427	0.795802423431397	0.35979528761405	1.00190226307412	0.580709599142175	0.504086441060135	0.709598092046097	0.356970364198038	0.0108507237928622	0.134278819152791	0.99101968153163	0.396681134350675	0.672852456205371	0.0257923878213987	287	4246	205	151	98	78	59	37	12	6	9	9	7	8	3254	3308	3361	3381	3400	3422	1062	1068	1065	1065	1067	1066
J10_RESPIRATORY	40_50	FinnGen	DM_COMORB_EXMORE	0.875928426601031	0.422072928585213	0.570365018148935	-0.116915316875164	0.26330958935625	0.796786113198988	0.181342460280955	0.190450312441641	0.219496207389476	0.378700154154125	0.317028545087155	0.214001314177859	1.36365476270603e-06	0.0266789055931437	0.00936269220902235	0.757528491526922	0.406225161156322	0.00019665377082648	1108	31263	865	649	425	257	171	83	87	63	42	31	28	22	26921	27137	27361	27529	27615	27703	4498	4522	4543	4554	4557	4563
J10_RESPIRATORY	40_50	FinnGen	DM_RETINOPATHY	0.502066447794984	-0.653923318156852	0.300795992687277	0.614837831477491	-0.457210776935253	0.672756007976555	0.500662686328229	0.70754917253913	0.5006481232274	0.448010444628686	0.707583936135781	0.334038100420865	0.315955531725628	0.355377507039978	0.547964422307214	0.169947077575362	0.518177259851252	0.0440085045481576	291	34972	151	130	99	83	77	70	8	7	9	11	8	9	29216	29237	29268	29284	29290	29297	5888	5889	5887	5885	5888	5887
J10_RESPIRATORY	40_50	FinnGen	DM_RETINOPATHY_EXMORE	0.52139022444301	-0.669191698950267	0.285848344688845	0.550148926672677	-0.494206679015083	0.638704841383972	0.504983217704633	0.710525433014042	0.505095555095096	0.453969124698324	0.711164044961027	0.338770667102443	0.301842535293139	0.346281462970916	0.571441882081253	0.22556437098796	0.487101418776969	0.0593811803047652	291	3981	151	130	99	83	77	70	8	7	9	11	8	9	3096	3117	3148	3164	3170	3177	1017	1018	1016	1014	1017	1016
J10_RESPIRATORY	40_50	FinnGen	E4_DIABETES	0.324947733976554	0.261234897007942	0.613103780846685	-0.17309049939393	0.508361429332469	0.502880904085068	0.23693164004357	0.197411700404049	0.20973797688277	0.378640770835393	0.268101955226185	0.23002798215567	0.170224416387603	0.185735642044331	0.00346465962699163	0.647572969573864	0.0579402584768883	0.0288029698206284	1087	33504	817	713	444	277	180	98	77	65	48	34	33	19	28306	28410	28679	28846	28943	29025	5391	5403	5420	5434	5435	5449
J10_RESPIRATORY	40_50	FinnGen	E4_DM2	0.363964277820941	0.314961418950023	0.641690089599753	0.123135021577342	0.535227650189314	0.309481240228134	0.219542659457017	0.181015360812266	0.193766119751426	0.302366043234682	0.243469424406365	0.250604286741217	0.0973519031492336	0.081864167898807	0.000927397718612254	0.683833002959373	0.0279251562653033	0.216852861381349	1247	33598	910	798	502	322	220	132	90	77	55	39	32	16	28433	28545	28841	29021	29123	29211	5412	5425	5447	5463	5470	5486
J10_RESPIRATORY	40_50	FinnGen	E4_DM2_STRICT	0.274978312237014	0.22365464391283	0.713120233011889	-0.149434879648301	0.796471437062336	0.521727144666699	0.251141090196962	0.209711801900365	0.214387226418356	0.408871368231995	0.259058845575759	0.289252751590878	0.273553588202722	0.286204126500569	0.000880012579150354	0.714752089399577	0.00210869320477158	0.0712772885610479	984	33485	761	657	385	231	146	71	72	61	46	31	27	12	28259	28363	28635	28789	28874	28949	5377	5388	5403	5418	5422	5437
J10_RESPIRATORY	40_50	FinnGen	E4_ENDOGLAND	0.950311323441673	0.467364371987702	-0.152315416065148	-0.399492500060627	-0.570655897611492	0.141762797658045	0.354668945288344	0.378830387807657	0.577926257639703	0.707574310595267	0.707491321349299	0.316791834026373	0.00737471792475532	0.217313412549415	0.792122755882481	0.572349668670402	0.419902351885012	0.654517615409344	312	35293	191	160	114	93	72	62	18	11	10	10	10	10	29128	29159	29205	29226	29247	29257	6268	6275	6276	6276	6276	6276
J10_RESPIRATORY	40_50	FinnGen	E4_ENDONUTRMET	0.476285603389264	0.267527238946267	0.785462243557624	0.195348173725812	0.155293416313753	0.374064856155125	0.138770147976006	0.123957195464773	0.116089360209244	0.17861101084308	0.173220485807918	0.122902665646083	0.000598726518842504	0.0309105176437131	1.32378684674349e-11	0.274083353657852	0.369981925530225	0.00233776461917807	3271	28969	2297	1937	1298	911	695	411	207	182	153	101	90	68	25328	25688	26327	26714	26930	27214	4408	4433	4462	4514	4525	4547
J10_RESPIRATORY	40_50	FinnGen	E4_HYTHYNAS	0.12663834234398	0.297746834132359	0.725361017281839	0.355901199643607	0.108473648863383	0.287087790793236	0.243940988228938	0.173364916532525	0.164194539497286	0.23078599507112	0.243702447797571	0.183614763975342	0.603666495713274	0.0858956576161899	9.9760121351186e-06	0.123042855604984	0.656242479502969	0.117927218541332	1404	32693	908	831	605	426	359	207	90	89	75	49	36	30	27435	27512	27738	27917	27984	28136	5664	5665	5679	5705	5718	5724
J10_RESPIRATORY	40_50	FinnGen	E4_HYTHY_AI_STRICT	-0.0939195683590569	0.364314363970765	0.824502979977176	0.474241050936564	0.22474374862899	0.382386721259959	0.302915353012685	0.184711476896926	0.171320791598443	0.237311320928495	0.251381458270768	0.193628561535118	0.756521269220359	0.0485704791515389	1.48959531688355e-06	0.0456741756796973	0.37130332122255	0.0482855502050258	1201	28513	770	712	526	378	321	176	77	81	69	45	33	27	24190	24248	24434	24582	24639	24784	4677	4673	4685	4709	4721	4727
J10_RESPIRATORY	40_50	FinnGen	E4_METABOLIA	0.757887411002995	0.346980084459386	0.76057441024826	0.318442342707411	-0.0548564386616694	0.0221061327321223	0.205657556516395	0.219372991919816	0.230503604601389	0.354224084182648	0.447702628998935	0.408642011771766	0.000228531042424169	0.113720339129802	0.00096815666554847	0.36866034310352	0.902480286886688	0.956858221994081	966	34847	745	530	324	200	125	69	65	46	32	17	11	6	29186	29401	29607	29731	29806	29862	5817	5836	5850	5865	5871	5876
J10_RESPIRATORY	40_50	FinnGen	E4_PCOS_CONCORTIUM	-0.0101860711243974	-0.307168067460415	-0.103253788547638	-0.131567479955421	-0.495013970474633	0.423653054410487	0.244471969792521	0.237387170159714	0.259698098818943	0.317470094477674	0.378968833462714	0.163670137529444	0.966765277945273	0.195681326245291	0.69093123658411	0.678563030668242	0.191480174754211	0.00964070832936459	1283	19796	970	777	478	314	200	145	56	50	45	37	35	38	17271	17464	17763	17927	18041	18096	2782	2788	2793	2801	2803	2800
J10_RESPIRATORY	40_50	FinnGen	E4_PCOS_CONSORTIUM_EXCLUSIONS	0.066966467853427	0.0615040272990012	-0.157736203099696	0.298531349672043	-0.214831070104371	0.34077224674955	0.21016907037289	0.170873362648818	0.230793020191168	0.219645136343059	0.302471444770511	0.167886441477015	0.750006029973618	0.718892576006373	0.49432058180931	0.17409810579026	0.477547630697948	0.0423790851413875	1729	32579	1363	1149	737	484	278	150	82	72	56	56	44	36	27048	27262	27674	27927	28133	28261	5815	5825	5841	5841	5853	5861
J10_RESPIRATORY	40_50	FinnGen	E4_THYROID	0.387236148667429	0.29537392767081	0.692872080035326	0.336224553546185	-0.0646484768369692	0.309896832594312	0.201710387804334	0.164152405101135	0.156334817487372	0.214655607703564	0.243695137174319	0.165563369850319	0.0548878365123748	0.0719572689117741	9.33736320513323e-06	0.11726807233439	0.790790512013162	0.0612381931337975	1611	32872	1046	932	694	503	420	243	106	97	82	54	43	37	27624	27738	27976	28167	28250	28427	5707	5716	5731	5759	5770	5776
J10_RESPIRATORY	40_50	FinnGen	E4_THYROID_CTRL_EXCLUSION	0.62242928848999	0.391244961432653	0.575211143323293	0.17949608718961	0.119389012435471	0.318933415046827	0.145454647898054	0.127667302522636	0.133794090273902	0.184382702421167	0.173233691771529	0.115578287401462	1.87567659765566e-05	0.00217985575481189	1.71394981994877e-05	0.330306136230553	0.490710666753745	0.0057897351459796	2679	29532	1729	1533	1136	844	698	452	179	155	125	92	87	77	25322	25518	25915	26207	26353	26599	4981	5005	5035	5068	5073	5083
J10_RESPIRATORY	40_50	FinnGen	F5_ADO	0.915973123449107	0.234431860165189	0.475426938853204	0.532614672941501	0.493888670936123	0.437765579230314	0.166738507004769	0.19057625203343	0.201455329105988	0.224895139942357	0.214416233270027	0.172473177331019	3.94110242646476e-08	0.218651776745787	0.0182768028502555	0.017871002942537	0.021255739744164	0.0111435068316277	1442	32706	960	823	532	378	290	197	92	70	66	59	53	34	27261	27398	27689	27843	27931	28024	5835	5857	5861	5868	5874	5893
J10_RESPIRATORY	40_50	FinnGen	F5_ALCOHOL	0.362125145828763	0.309027687158713	0.985796526576394	0.382196070031421	0.79500296096492	0.433845925171611	0.378877104508168	0.30251142526001	0.251113984213341	0.408889259910313	0.317029594066076	0.289183497455501	0.339180744796157	0.306998408427856	8.64802301459197e-05	0.349933750419552	0.0121532971544304	0.133551103664781	457	34717	310	264	187	129	93	61	38	39	36	25	22	12	28861	28907	28984	29042	29078	29110	5965	5964	5967	5978	5981	5991
J10_RESPIRATORY	40_50	FinnGen	F5_ALCOHOL_DEPENDENCE	1.00543329943732	-0.208259086834776	1.1017719082026	0.709118540762017	-0.159719547861319	0.403023801317785	0.409098472947976	0.577898121455321	0.334211534073965	0.50058113074107	0.707489619419283	0.353975380140735	0.0139837557493287	0.718567947012014	0.000978521730294955	0.156602648796084	0.821391726739899	0.254884842652258	223	34352	142	118	94	61	47	41	19	15	18	12	10	8	28539	28563	28587	28620	28634	28640	5875	5879	5876	5882	5884	5886
J10_RESPIRATORY	40_50	FinnGen	F5_ALLANXIOUS	0.68247893426771	0.883116384015629	-0.0120290192253208	-0.634163943084283	0.265895842505548	0.811215646692063	0.251662576612124	0.201831272482263	0.378888020674925	0.577985075876163	0.334175780451188	0.204948188124015	0.0066902626672461	1.21144393768809e-05	0.974672842376793	0.272554942692914	0.426220042078848	7.55325571523462e-05	836	32902	562	428	261	189	148	99	48	40	24	25	29	24	27257	27391	27558	27630	27671	27720	5871	5879	5895	5894	5890	5895
J10_RESPIRATORY	40_50	FinnGen	F5_ANXIETY	0.937701176901582	0.834748514360698	0.155473127420337	-0.497573071527502	0.543760472467678	0.776625718881247	0.26894233763718	0.251539403572938	0.447998294906242	0.707606024564751	0.378704736949946	0.26795688650788	0.000489156054983252	0.000904829954803697	0.728561605148971	0.481944755161938	0.151047075935287	0.00375163502407618	553	32784	384	285	164	112	88	58	34	29	16	15	18	14	27088	27187	27308	27360	27384	27414	5831	5836	5849	5850	5847	5851
J10_RESPIRATORY	40_50	FinnGen	F5_DEPRESSIO	0.944042712206676	0.284455826267199	0.445922214701031	0.543453826798391	0.581869913052272	0.466852448195724	0.168908919733428	0.190554644176078	0.209891213111943	0.230667521130606	0.214397866868481	0.177730774064382	2.28297199919107e-08	0.135495245192527	0.0336250401191061	0.0184726704143832	0.00664816863607325	0.00862072972109347	1359	32740	906	782	504	353	262	180	90	67	62	57	51	32	27262	27386	27664	27815	27906	27988	5841	5864	5869	5874	5880	5899
J10_RESPIRATORY	40_50	FinnGen	F5_MOOD	0.944513996189746	0.240382925120458	0.437366010955706	0.530750482897855	0.498331827545842	0.432607779743661	0.164573816899861	0.190561479286858	0.205551551117069	0.224891743099792	0.214416657483608	0.172469920797747	9.51523173396354e-09	0.207148375278401	0.0333563245125796	0.0182736275526435	0.020118617215464	0.0121310680714099	1442	32763	958	818	531	378	288	198	93	69	65	59	53	34	27307	27447	27734	27887	27977	28067	5847	5871	5875	5881	5887	5906
J10_RESPIRATORY	40_50	FinnGen	F5_NEUROTIC	0.993318583182493	0.674953547669151	-0.0169991426510151	0.0166022267834943	0.47398739318064	0.750418783055888	0.176193617857563	0.175929068196271	0.289831609547405	0.31736055275444	0.230642673952703	0.161154117597288	1.72382830218605e-08	0.000124795352842488	0.953229459325359	0.958278932989745	0.0398720124174403	3.21585377638398e-06	1260	33178	824	658	431	308	244	173	80	62	46	50	51	39	27544	27710	27937	28060	28124	28195	5990	6008	6024	6020	6019	6031
J10_RESPIRATORY	40_50	FinnGen	F5_PERSOBEH	0.164588484600713	1.2500022772732	0.488180439184081	0.709445936632487	0.36391685419942	0.532773144719636	0.577991944937405	0.278432434484184	0.447933741798344	0.447830176972258	0.500450995438513	0.353959517231933	0.775828684300621	7.14147888213244e-06	0.275779371557188	0.113151581175184	0.467117043493719	0.132277545262706	250	35239	149	129	98	67	56	43	20	19	17	17	12	8	29045	29065	29096	29127	29138	29151	6275	6276	6278	6278	6283	6287
J10_RESPIRATORY	40_50	FinnGen	F5_PERSONALITY	0.382063420893948	0.96951855845059	0.882431606483695	0.91931501404919	0.767619295885306	0.657783896448113	0.578042594277164	0.35443264948379	0.409054985383249	0.447837178377528	0.447703450532582	0.408619941410074	0.508637535829431	0.00623026504409301	0.0309866209315779	0.0400930933980574	0.0864239328000707	0.107448197913216	199	35209	119	103	76	52	47	31	16	15	17	16	11	6	29011	29027	29054	29078	29083	29099	6262	6263	6261	6262	6267	6272
J10_RESPIRATORY	40_50	FinnGen	F5_PHOBANX	0.825401805110857	0.769795695895213	0.244317645595671	-0.209731434648729	0.157615430260844	0.992476618732329	0.578357534685055	0.500841965766133	0.707627408339778	1.00034542093757	0.70752367942731	0.378426833395287	0.153537236269492	0.12429252974971	0.729896571115769	0.833933816564721	0.823714099588685	0.00872519072640765	142	32569	86	69	57	38	34	21	10	7	6	7	8	7	26845	26862	26874	26893	26897	26910	5770	5773	5774	5773	5772	5773
J10_RESPIRATORY	40_50	FinnGen	F5_PSYCH	0.940138909714471	0.443969651205708	0.402545129383311	0.423757190225905	0.609309414743892	0.528729810860489	0.136698661046733	0.145212129616458	0.173462989321626	0.190849774449694	0.161971087844491	0.128382343351277	6.09311988182481e-12	0.00223275941038419	0.0203062883620465	0.0263936345644871	0.000168667531713476	3.81512471317543e-05	2312	30013	1525	1263	818	611	480	341	145	116	103	99	88	62	25551	25813	26258	26465	26596	26735	5104	5133	5146	5150	5161	5187
J10_RESPIRATORY	40_50	FinnGen	F5_STRESSOTH	1.22144639503642	0.696349504103479	-0.474817433351482	0.211710777646085	0.542230255576483	1.09280378299183	0.27867569705663	0.289837515303053	0.577962325322	0.448204504206883	0.354392708212821	0.230188527883866	1.17035254818862e-05	0.0162811500186563	0.411340459158601	0.636674789487715	0.126010155242737	2.06018275037689e-06	415	32757	253	216	160	118	96	66	28	24	19	24	23	19	27040	27077	27133	27175	27197	27227	5851	5855	5860	5855	5856	5860
J10_RESPIRATORY	40_50	FinnGen	F5_SUBSTANCE	0.357278484422347	0.438407329903164	0.920947934806317	0.48379767398657	0.740050968354655	0.428786238536429	0.354546174555779	0.268351588798561	0.251100830286849	0.378649537886502	0.317019393308548	0.28918123268377	0.313595383927955	0.102320809931561	0.000244797668550586	0.201357871386557	0.0195746388386752	0.138138302870175	513	34811	354	297	201	137	99	64	42	42	36	26	22	12	28910	28967	29063	29127	29165	29200	6018	6018	6024	6034	6038	6048
J10_RESPIRATORY	40_50	FinnGen	F5_UNSMENDIS	0.302049922277637	-0.254448884189941	0.109678730691431	0.309542732127945	-0.099619778974869	0.255341213214934	0.50081355063864	0.500698091257758	0.447937391601919	0.447922104544174	0.500483330802353	0.289168476577482	0.546429853753265	0.611321333926558	0.806570398863755	0.489525475562423	0.842225864652035	0.377226091531474	306	34654	181	167	138	115	94	70	12	13	18	15	11	12	28625	28639	28668	28691	28712	28736	6142	6141	6136	6139	6143	6142
J10_RESPIRATORY	40_50	FinnGen	FALLS	0.57006256505476	-0.0292064254830687	0.661047270939752	0.454638791925302	0.668278139509387	0.289601970807079	0.14808701382914	0.163931623734004	0.141993764379957	0.181179246107702	0.154144370959911	0.141176673657339	0.000118353945870597	0.858595562440049	3.23247327663191e-06	0.0120959904428145	1.45492587568265e-05	0.0402334250799042	2508	32305	1742	1396	907	637	492	324	155	132	120	96	83	51	27332	27678	28167	28437	28582	28750	5584	5607	5619	5643	5656	5688
J10_RESPIRATORY	40_50	FinnGen	FG_CVD	0.674875404918101	0.169439106919689	0.303952979791891	-0.00130821595095605	0.566158850961033	0.449161831020799	0.116177240402774	0.119551471716731	0.131387455313026	0.175787498839597	0.128134527227447	0.101880437905002	6.28412245820986e-09	0.156398153813177	0.020700138407209	0.99406217346827	9.94010464464464e-06	1.03985681239673e-05	3740	28838	2727	2222	1537	1080	802	473	246	197	174	155	140	100	25882	26387	27072	27529	27807	28136	3723	3772	3795	3814	3829	3869
J10_RESPIRATORY	40_50	FinnGen	FG_DISVEINLYMPH	0.904406314569967	-0.2327782581658	-0.409816978257561	-0.134797623258428	0.432621200038375	0.0608785258501292	0.210699899543573	0.290058448128295	0.354687649543966	0.334619274361135	0.231099928532098	0.187320597710166	1.76759471850046e-05	0.422251122897226	0.247914120283182	0.687066823807032	0.0612053261077896	0.745183772283884	901	23803	589	509	377	299	252	181	52	40	37	41	37	29	21417	21497	21629	21707	21754	21825	2646	2658	2661	2657	2661	2669
J10_RESPIRATORY	40_50	FinnGen	FG_HYPERTENSION	0.41195927631755	0.146817712261111	0.346223630174097	0.329873989756595	0.571360372804798	0.643286542086741	0.171179097022747	0.158246603882805	0.170964323302147	0.205726081537551	0.181293237873309	0.147324830786495	0.0161018822660179	0.35352275589802	0.0428548276766697	0.108832654063452	0.00162388964892693	1.2628204252135e-05	2083	26960	1600	1277	849	571	406	205	131	109	103	87	70	47	23949	24272	24700	24978	25143	25344	3363	3385	3391	3407	3424	3447
J10_RESPIRATORY	40_50	FinnGen	FG_OTHHEART	1.07186034483345	0.870887768963017	0.60645769153361	0.210047984512212	0.475156389580465	0.548391046737391	0.20196873188737	0.184459930274167	0.259576150947546	0.378894295528295	0.33430600998635	0.250919415205895	1.11407010602334e-07	2.34360107445441e-06	0.0194736192289984	0.579325013864633	0.155223255067119	0.0288502606072035	760	25807	550	440	289	188	124	78	76	56	34	24	22	16	22656	22766	22917	23018	23082	23128	3285	3305	3327	3337	3339	3345
J10_RESPIRATORY	40_50	FinnGen	G6_CARPTU	-0.00496180375084563	0.257568828360879	0.392013392017602	0.647014734913101	0.103638545071149	0.615295622851041	0.33433625949725	0.23688347783453	0.259309830503531	0.268278014225938	0.33408521199273	0.204971125605559	0.988159222418182	0.276894134763449	0.130595750425364	0.0158769369140603	0.756396779300803	0.00268331251699594	789	32971	559	456	323	223	176	100	46	47	40	34	27	24	27513	27616	27749	27849	27896	27972	5642	5641	5648	5654	5661	5664
J10_RESPIRATORY	40_50	FinnGen	G6_EPIPAROX	1.39682138245569	0.602835101986846	0.175063504234359	0.503790363862973	0.698447559722899	0.757327145320698	0.103950741602105	0.132456671392556	0.201485978693722	0.201454503991356	0.175592893618384	0.136147455134536	3.65338146401593e-41	5.33440693720707e-06	0.384922633153928	0.0123925395134002	6.95989063729927e-05	2.6585949281923e-08	2330	31862	1669	1266	761	490	365	221	202	119	87	89	79	55	26851	27254	27759	28030	28155	28299	5470	5553	5585	5583	5593	5617
J10_RESPIRATORY	40_50	FinnGen	G6_EPLEPSY	1.29795617800845	0.769007519526513	0.129238146626088	0.846661612631038	1.24907513513011	1.22757838457857	0.409282621659094	0.447993948358607	0.707603659412949	0.577976008017181	0.44796135054681	0.378581975157557	0.00151760626267807	0.0860599932278212	0.855078928401887	0.142955493122044	0.00529765064673336	0.00118457032140869	167	29248	115	83	57	37	28	18	17	14	13	13	12	7	24633	24665	24691	24711	24720	24730	4650	4653	4654	4654	4655	4660
J10_RESPIRATORY	40_50	FinnGen	G6_HEADACHE	0.624093043209527	0.474772137970783	0.741550422365573	0.880001791171272	0.52633829463368	0.89997324768907	0.334782908230797	0.290007651976989	0.27880506708015	0.290023936255958	0.317281756309846	0.20525847927052	0.0622975039299524	0.101609136515225	0.00781997995922819	0.00241143715506052	0.0971362056733903	1.16207106138935e-05	513	29356	318	259	197	148	121	82	39	40	41	41	33	24	24824	24883	24945	24994	25021	25060	4688	4687	4686	4686	4694	4703
J10_RESPIRATORY	40_50	FinnGen	G6_MIGRAINE	0.551746438739033	0.689325678041649	0.248462597786559	0.158413711221179	0.802954479340828	0.548273793786594	0.269235550403797	0.215117896077	0.302873649536006	0.354618583078152	0.243864157144883	0.224591543359706	0.040432053552767	0.00135340162849292	0.412016235167855	0.655080298453755	0.000992549425263101	0.0146383795057036	809	29324	541	420	293	225	179	107	52	43	35	33	33	20	24867	24988	25115	25183	25229	25301	4673	4682	4690	4692	4692	4705
J10_RESPIRATORY	40_50	FinnGen	G6_MIGRAINE_NO_AURA	0.634906507455218	0.549399767977813	0.473163110630608	0.554340124526846	0.648687248612788	0.777867215979015	0.40938282132057	0.354710723874259	0.409226577996586	0.448103363522272	0.409090508263595	0.334087152995088	0.120928759412165	0.121413672745318	0.247584029817802	0.216057039713857	0.112811579068285	0.0198942579329649	331	29065	220	174	128	93	72	44	18	15	17	16	14	9	24569	24615	24661	24696	24717	24745	4589	4592	4590	4591	4593	4598
J10_RESPIRATORY	40_50	FinnGen	G6_MIGRAINE_NO_AURA_TRIPTAN	0.585618335527031	0.67947102541927	0.432606715090578	0.696020194483179	0.781819700149383	0.643845239339701	0.448158565772823	0.354576629959791	0.448012989662432	0.448033149269958	0.409031622946521	0.37858354818917	0.191307388137279	0.0553284171945587	0.334238372715856	0.120303357843771	0.055954246515656	0.0890051916376607	277	31366	183	148	107	75	60	37	17	14	15	15	12	7	25636	25671	25712	25744	25759	25782	5807	5810	5809	5809	5812	5817
J10_RESPIRATORY	40_50	FinnGen	G6_MIGRAINE_WITH_AURA	0.644493687175986	0.324586763441124	0.271447161023353	-0.290454548334518	1.26390659278133	0.663544607818949	0.409846541174367	0.409419101058742	0.500884779541441	0.70772134347657	0.317278040761425	0.354127373788134	0.115828984465909	0.427895352634912	0.587863053438898	0.68150662983163	6.78810798658781e-05	0.0609654978521792	325	29142	214	165	110	89	68	40	20	16	12	12	15	8	24634	24683	24738	24759	24780	24808	4599	4603	4607	4607	4604	4611
J10_RESPIRATORY	40_50	FinnGen	G6_NERPLEX	0.136307935200324	0.122828881428258	0.307558795184694	0.663987708951856	0.354130198675632	0.444717622881577	0.224998676861643	0.181096263909423	0.190397871643317	0.187075332159832	0.205272962575761	0.148489246141303	0.544636540096397	0.497612003382729	0.106235383920249	0.000386247090431675	0.0844973303241627	0.0027449131668727	1573	33657	1091	908	650	456	358	223	94	91	82	72	56	46	28187	28370	28628	28822	28920	29055	5858	5861	5870	5880	5896	5906
J10_RESPIRATORY	40_50	FinnGen	G6_NEURO	1.0972542013815	0.421137361766576	0.314894546949142	0.676203980101604	0.41863220918879	0.613759476822076	0.0972385500563162	0.111414443830059	0.13842951315862	0.135970016474906	0.14485919963742	0.0999507854530169	1.57156686435898e-29	0.000156880581514236	0.0229200588663956	6.58619192508275e-07	0.00385333859789666	8.22016430580122e-10	3842	29096	2688	2171	1433	966	755	471	285	202	168	156	129	104	25225	25742	26480	26947	27158	27442	4740	4823	4857	4869	4896	4921
J10_RESPIRATORY	40_50	FinnGen	G6_OTHNEU	0.838147007054666	-0.365981380386061	0.243298030359334	0.582284894045973	-0.237099443823484	0.544746683193539	0.302701071515034	0.447803228978268	0.408896510115877	0.408881558213912	0.577747871579522	0.301984674186665	0.00562470305654798	0.413767467199661	0.551835939981729	0.15441988578354	0.681523061052079	0.0712487869790808	401	35314	297	241	148	101	77	48	29	20	20	16	13	11	29272	29328	29421	29468	29492	29521	6117	6126	6126	6130	6133	6135
J10_RESPIRATORY	40_50	FinnGen	G6_ROOTPLEXOTHUNS	-0.90680689300424	-1.23217467983975	0.416541683178128	-0.804346308970362	0.863015016539504	0.538263226001467	1.00031678021392	1.00027041306884	0.5006178901578	1.00029419319441	0.408874837686086	0.316811486943796	0.364660829105585	0.218008270014311	0.405377827649664	0.421333596853573	0.0347974966918281	0.0893188804893022	240	32281	168	130	83	64	51	40	6	7	11	12	11	10	26883	26921	26968	26987	27000	27011	5464	5463	5459	5458	5459	5460
J10_RESPIRATORY	40_50	FinnGen	G6_SLEEPAPNO	1.79598966997207	0.684190113260175	0.0957031254266351	-0.135346304291963	0.755062119372176	0.761476232239221	0.11803990787463	0.190366371883429	0.378653998146677	0.577801123888498	0.408831541156798	0.408674298159454	2.80765806970803e-52	0.000325552001970457	0.800464821199464	0.81479574900435	0.0647647741435799	0.0624223367859823	1050	34446	829	595	277	130	75	31	113	40	14	10	9	6	28557	28791	29109	29256	29311	29355	5997	6070	6096	6100	6101	6104
J10_RESPIRATORY	40_50	FinnGen	G6_SLEEPAPNO_INCLAVO	1.75710822055998	0.737478214711082	0.303252578791321	-0.556307405356226	0.752399563497723	0.767199802509624	0.110553072058285	0.175566908279028	0.334106842354379	0.707472944212236	0.408834037294942	0.408675205039073	6.99572147541203e-57	2.66263079969215e-05	0.364062372357291	0.431674011473043	0.0657162077081614	0.0604790529483557	1276	34346	1029	710	294	136	77	31	130	47	16	9	9	6	28479	28798	29214	29372	29431	29477	5984	6067	6098	6105	6105	6108
J10_RESPIRATORY	40_50	FinnGen	GEST_DIABETES	0.308203130942023	-1.39311816882073	0.264434700760025	0.402993084385602	0.056645178925131	-0.150354989266282	0.452290811516583	0.70890279379855	0.304477365802432	0.280030714401255	0.260279750274304	0.209683746548078	0.495601399072707	0.049393966671906	0.38512766597282	0.150121298482838	0.827715920557593	0.473339541547374	624	20572	177	227	236	218	261	236	14	17	33	36	30	23	17925	17875	17866	17884	17841	17866	3080	3077	3061	3058	3064	3071
J10_RESPIRATORY	40_50	FinnGen	H7_CHOROIDRETINA	0.604940018669822	0.205662422939243	0.309554455919079	0.133611061041779	-0.313503061352487	0.633015743164412	0.302518788566515	0.302356805275999	0.334212302706868	0.37886616071919	0.447842061630905	0.20922487428265	0.0455350979286413	0.496379247841522	0.354331137076885	0.7243431112657	0.483908314293095	0.00248199313783	623	35302	375	311	221	185	141	123	26	20	23	25	23	23	29419	29483	29573	29609	29653	29671	6105	6111	6108	6106	6108	6108
J10_RESPIRATORY	40_50	FinnGen	H7_CONJUNCTIVA	0.910533253448312	0.321819800169494	0.318246824298111	0.654394896515954	0.712434176232412	0.115615578154954	0.244066220766513	0.25936893085147	0.302448997850643	0.289747659970236	0.243631436612713	0.224359043105609	0.000190962765794507	0.214687005640303	0.292692650549073	0.023914546168716	0.00345310317266734	0.606332925429943	642	34227	408	343	257	183	170	121	49	43	35	32	30	20	28306	28371	28457	28531	28544	28593	6106	6112	6120	6123	6125	6135
J10_RESPIRATORY	40_50	FinnGen	H7_CONJUNCTIVITIS	0.986927115692452	0.0148894423392782	0.408458627098246	0.708474746433613	0.758732707053055	0.155561290699146	0.251621872479521	0.317247345919196	0.302496948529604	0.289766803513241	0.243651807283724	0.224359304319585	8.77212284383114e-05	0.962566444344206	0.176922954937121	0.0144859194553674	0.00184566975905567	0.488084990676983	573	34079	352	306	232	170	161	114	43	38	35	32	30	20	28189	28235	28309	28371	28380	28427	6068	6073	6076	6079	6081	6091
J10_RESPIRATORY	40_50	FinnGen	H7_EYE_ADNEXA	0.591032453932001	0.280131496363453	0.327648262346734	0.34443984540859	0.557477698986657	0.348467998379799	0.13869777692042	0.13363112556221	0.158106402574403	0.181356394023989	0.149452915480193	0.119365809248148	2.03243700255138e-05	0.0360552100385017	0.0382348998509427	0.0575325453605476	0.000191386613725706	0.00350786451038973	2935	30112	2024	1647	1065	729	585	425	165	140	117	103	99	72	25981	26358	26940	27276	27420	27580	4877	4902	4925	4939	4943	4970
J10_RESPIRATORY	40_50	FinnGen	H7_IRIDOACUTE	-0.517699969540479	0.0145416554531072	1.03028204471185	-0.130605407521017	0.703385840924293	0.257127236813805	1.00042285375681	0.57785510380074	0.378775109778198	0.707538206211394	0.408949344994653	0.408644582412104	0.604820323731197	0.979923448249163	0.00652747519970261	0.853549598921936	0.0854355674910201	0.529205208960767	169	34465	93	89	73	69	58	38	14	13	15	10	12	6	28465	28469	28485	28489	28500	28520	6062	6063	6061	6066	6064	6070
J10_RESPIRATORY	40_50	FinnGen	H7_IRIDOCYCLITIS	0.0225022319208905	-0.0961143068221495	0.959559298878488	-0.195354637461106	0.654145818811193	0.120400099083758	0.707662524480446	0.577852863993975	0.378777819007363	0.707543965444196	0.408907781452818	0.408587653783859	0.974633165302221	0.867897203871561	0.0112992966700389	0.782469362551597	0.109656445463174	0.768243037404742	192	34501	112	104	79	74	62	40	15	13	15	10	12	6	28490	28498	28523	28528	28540	28562	6076	6078	6076	6081	6079	6085
J10_RESPIRATORY	40_50	FinnGen	H7_IRIDOCYC_ANTER	-0.54778084977548	-0.0311996128038508	1.00662598894764	-0.172402419889039	0.677742410645668	0.115430673810039	1.00039566962207	0.577835857094118	0.378727117086341	0.707524481972283	0.408893856301001	0.40857128219085	0.583991180064505	0.956940022429459	0.00786247944976361	0.807486486972717	0.097418011997804	0.777542720589471	172	35657	95	92	74	71	59	39	14	13	15	10	12	6	29393	29396	29414	29417	29429	29449	6327	6328	6326	6331	6329	6335
J10_RESPIRATORY	40_50	FinnGen	H7_KERATITIS	0.158974173964951	0.185002025721926	0.295671029371954	-0.144593113829432	1.04681695185923	0.233033816144044	0.448001759454649	0.354367538552682	0.408963595417592	0.577848729547273	0.278356115956275	0.333807713839199	0.722700714491915	0.601626770643482	0.469694381346154	0.802412127759068	0.000169430980343455	0.485109691651658	395	34660	256	226	146	105	89	64	23	21	19	19	20	9	28651	28681	28761	28802	28818	28843	6125	6127	6129	6129	6128	6139
J10_RESPIRATORY	40_50	FinnGen	H7_LACRIMALSYSTEM	0.950642770771063	0.125185717547007	0.756444501846796	-0.12182463931884	0.281298010531703	0.848808376861289	0.317268134280911	0.408908636790395	0.378700975197036	0.70757160615389	0.577835779824545	0.378510331483441	0.00273242804156242	0.759493533654434	0.045773959688586	0.863301620235371	0.626390806527049	0.0249292529432157	347	34158	249	188	114	68	50	31	23	17	13	9	10	7	28307	28368	28442	28488	28506	28525	5926	5932	5936	5940	5939	5942
J10_RESPIRATORY	40_50	FinnGen	H7_LENS	1.00709814094295	0.838244348011687	0.830797601502702	0.102151142209872	0.43683689879392	1.12364803337484	0.334108587421983	0.316971643052661	0.40881934642502	0.707448739777031	0.577781424661017	0.378371369430923	0.00257586629688318	0.00818019163168788	0.0421346689634024	0.885189590107748	0.449613767830216	0.00298094348208545	281	35726	204	157	86	54	41	20	25	17	9	8	9	7	29853	29900	29971	30003	30016	30037	5925	5933	5941	5942	5941	5943
J10_RESPIRATORY	40_50	FinnGen	H7_LIDLACRIMALORBIT	0.751078339003659	0.428610768825624	0.388665971363544	0.571465507859276	0.58659820804729	0.688677741022551	0.243799111446023	0.2436132967147	0.317053215977184	0.354313606763462	0.334076260681515	0.250689531964242	0.00206496356779965	0.0785113096702994	0.220247664553525	0.106770472078352	0.0791087046054583	0.00601185633228118	709	34896	508	391	229	137	106	69	50	42	28	23	22	16	28935	29052	29214	29306	29337	29374	6112	6120	6134	6139	6140	6146
J10_RESPIRATORY	40_50	FinnGen	H7_OCUMUSCLE	1.04035497464755	-0.0598888060070636	0.832118195271731	0.308005562602974	0.202693891826219	0.0129188321315591	0.268471051633348	0.408915232664625	0.334140445164784	0.500535972642266	0.500498660550081	0.378374568506175	0.000106576352838824	0.883560038720928	0.0127626447162472	0.538322612229055	0.685489356703522	0.97276314209558	430	34982	309	245	132	89	69	53	31	18	16	10	9	7	28850	28914	29027	29070	29090	29106	6222	6235	6237	6243	6244	6246
J10_RESPIRATORY	40_50	FinnGen	H7_RETINALDETACH	0.335069584571045	0.333513196379172	0.526317002906179	0.21174317561448	-11.0175684171405	0.855803373725229	0.577839360896018	0.500482477596951	0.577806496573845	0.707583141212723	182.444652598023	0.353987130408581	0.562004768767854	0.505166093977828	0.362354390091511	0.764750465505089	0.951846176082234	0.0156227448073153	194	34481	140	100	61	47	32	23	7	6	7	7	7	8	28651	28691	28730	28744	28759	28768	5877	5878	5877	5877	5877	5876
J10_RESPIRATORY	40_50	FinnGen	H7_RETINALDISOTH	0.623157709883077	0.0534904192268425	0.450857696546663	0.391757784452731	-0.0553501719822551	0.457407097066168	0.354470411380906	0.378664198964557	0.354511686357183	0.378971363563801	0.447885184006842	0.25880433027612	0.0787481205337501	0.887663891999607	0.20345448087318	0.301257817915008	0.901646907796413	0.0771636402166594	471	34895	264	227	167	142	113	108	19	15	19	20	16	15	29055	29092	29152	29177	29206	29211	6028	6032	6028	6027	6031	6032
J10_RESPIRATORY	40_50	FinnGen	H7_SCLERACORNEA	0.322453709628315	-0.0286860394729532	0.57178635447917	0.0176738945133914	0.867070064879278	0.0873569037907186	0.334354632671576	0.317090390455583	0.278388039611696	0.408934815180698	0.236804871918793	0.267788828850059	0.334842271750362	0.927916559840103	0.0399835770699828	0.965526685091094	0.000250705550932107	0.744261210196906	607	34888	389	343	233	181	151	104	40	34	35	28	30	14	28876	28922	29032	29084	29114	29161	6190	6196	6195	6202	6200	6216
J10_RESPIRATORY	40_50	FinnGen	H8_CONSENHEARINGLOSS	0.1681430252344	0.165058950251814	-0.297144487059742	0.206837613684164	-0.358355390115927	-0.286370802126478	0.378733324348728	0.302360881251507	0.447772072628565	0.408856736327713	0.500446937486392	0.354004886942086	0.657070399318006	0.585134348302738	0.5069421543408	0.612932019442679	0.473947693076759	0.418546265034979	505	34653	367	314	218	157	123	77	27	22	16	14	11	8	28913	28966	29062	29123	29157	29203	5851	5856	5862	5864	5867	5870
J10_RESPIRATORY	40_50	FinnGen	H8_EAR_MASTOID	0.644274594563513	0.298013711220761	-0.0181187592124049	0.476542908803451	-0.350904714393594	0.384126128529971	0.18421170524396	0.181023792534301	0.259211801836073	0.236845925958347	0.334048027849447	0.174964161416862	0.000469696577903744	0.0997085556261207	0.944273700628903	0.0442159734232475	0.293505815129843	0.0281308995157795	1379	33483	1017	826	500	352	273	160	84	63	52	45	36	33	28114	28305	28631	28779	28858	28971	5647	5668	5679	5686	5695	5698
J10_RESPIRATORY	40_50	FinnGen	H8_INNER	0.799892823240955	0.10894339525914	-0.118520733914006	0.769128642440616	0.305944710715306	0.76304357818701	0.302460441172685	0.354240111157801	0.500479370344745	0.378719215841907	0.44777883902378	0.267866711606846	0.0081782789447221	0.758431540596945	0.812800760918711	0.0422684118749176	0.494449138323738	0.00439128425346629	426	35311	312	249	146	92	71	45	28	19	16	18	16	14	29199	29262	29365	29419	29440	29466	6198	6207	6210	6208	6210	6212
J10_RESPIRATORY	40_50	FinnGen	H8_MIDDLEMASTOID	1.19761620690436	0.322951361641446	-0.891182340726515	0.0614143716379144	-0.672719116640321	0.644361612322134	0.354467247661864	0.447752213481734	1.0002579670696	0.707512789960711	1.00024289070555	0.37830835126623	0.000728460895727049	0.470741868659906	0.372954651106623	0.930827946884424	0.501229955397009	0.0885173805915623	211	35299	153	121	78	57	42	20	16	9	8	7	6	7	29086	29118	29161	29182	29197	29219	6255	6262	6263	6264	6265	6264
J10_RESPIRATORY	40_50	FinnGen	H8_OTHEREAR	0.203799350736674	0.394588725244037	0.258372141456957	0.407030574144694	-0.654478632249157	-0.130826590599559	0.30246875030116	0.224718741420004	0.28953228985144	0.316991047967537	0.50043680879143	0.289192474902673	0.50044707964367	0.0791016189587211	0.372190552019654	0.199126426936362	0.190936155296665	0.650991021366563	765	34996	563	460	298	214	165	100	48	42	29	21	15	12	29212	29315	29477	29561	29610	29675	5938	5944	5957	5965	5971	5974
J10_RESPIRATORY	40_50	FinnGen	H8_VERTIGO	0.769716079540272	0.166338357052723	-0.158027588389895	0.899435250809329	-0.290935213778927	0.632494471319869	0.334216806986017	0.378616750590519	0.57777488149385	0.40891322482338	0.70746450954965	0.35401592662204	0.0212763562278483	0.660421176622045	0.784460700176111	0.0278370722012806	0.680899142155248	0.0739977681513554	349	35217	264	210	120	74	54	31	22	15	9	11	9	8	29106	29160	29250	29296	29316	29339	6174	6181	6187	6185	6187	6188
J10_RESPIRATORY	40_50	FinnGen	HYPOTHYROIDISM	0.362367658226421	0.542631692834743	0.966764911192498	0.59329716020212	0.349724991014379	0.542194752880772	0.246780710303634	0.177147635624008	0.168236903811021	0.233667412235136	0.246261707868267	0.186260627634689	0.142001252455379	0.00219012341558124	9.11367068427192e-09	0.0111148610341144	0.155568240065529	0.00360335520418032	1405	12524	910	832	606	425	357	206	90	89	75	48	36	30	11736	11814	12040	12221	12289	12440	1193	1194	1208	1235	1247	1253
J10_RESPIRATORY	40_50	FinnGen	HYPOT_THYRO_INCL	0.118388750655902	0.291483582405436	0.718460911245242	0.355831932203862	0.110196958259502	0.285531174033239	0.243902774506367	0.173312910820083	0.164137501410449	0.230742221087942	0.243666910353769	0.183577956790174	0.627397447911435	0.0926009930382931	1.20219568530809e-05	0.123044711337515	0.651093036072107	0.119858587500951	1406	33400	911	832	606	425	357	206	90	89	75	48	36	30	27996	28075	28301	28482	28550	28701	5809	5810	5824	5851	5863	5869
J10_RESPIRATORY	40_50	FinnGen	I9_AF	0.690162209381008	0.615293113908106	0.451589971351173	-0.580494427656445	1.21180520020519	1.19418078618329	0.409412022396887	0.354801949217048	0.500922656481293	1.00046660189468	0.448117330439804	0.409032045588944	0.0918458951001566	0.082884815826885	0.367313837806931	0.561763777200789	0.00684661606596378	0.00350561140614203	258	24696	204	166	87	58	31	17	20	17	13	11	11	6	21750	21788	21867	21896	21923	21937	2980	2983	2987	2989	2989	2994
J10_RESPIRATORY	40_50	FinnGen	I9_ANGINA	1.05966284691253	1.08688194203548	0.523427600356764	-0.527599647196741	0.781978946546411	1.06486085073574	0.317239448301951	0.268363833922639	0.447903873600513	1.00030477708668	0.500554876207254	0.378517121262673	0.000836994126871086	5.12107706927468e-05	0.242558408442922	0.597888838789631	0.118235178935427	0.00490444887642918	282	33935	221	161	94	49	36	17	30	23	13	11	11	7	28752	28812	28879	28924	28937	28956	5214	5221	5231	5233	5233	5237
J10_RESPIRATORY	40_50	FinnGen	I9_CVD	0.662349105109772	0.225184100205536	0.385821812523319	-0.0134586979690067	0.444744322233769	0.485074056496093	0.107304426648502	0.106306639397505	0.114071694128975	0.158294200928812	0.121213530537712	0.0897484512318376	6.7168878534589e-10	0.0341538518855517	0.000718882018696437	0.932242853821876	0.00024340776700647	6.48741838637282e-08	4792	26686	3412	2816	2007	1437	1072	642	301	243	216	186	171	131	24359	24955	25764	26334	26699	27129	3406	3464	3491	3521	3536	3576
J10_RESPIRATORY	40_50	FinnGen	I9_CVD_HARD	0.843608858603047	0.193506527092201	0.44946863023521	0.148603026971261	0.686097058434412	0.6389430036539	0.259282210299746	0.302322025989632	0.334066203649757	0.500478083238003	0.408813408586538	0.408673477265819	0.00113939834573659	0.522128665917324	0.178480675999072	0.766525947443061	0.0932954618386531	0.117945375144717	517	35157	424	313	204	110	68	29	41	27	19	15	11	6	29598	29709	29818	29912	29954	29993	5611	5625	5633	5637	5641	5646
J10_RESPIRATORY	40_50	FinnGen	I9_DISVEINLYMPH	0.741524037103785	0.0428706420665573	-0.339175918459214	-0.0327867376564522	0.468531782582909	-0.0542726035570591	0.19418279864277	0.219510038850067	0.302467210118881	0.289715073732402	0.209805883279072	0.183555415868267	0.000134161878931896	0.845156914956659	0.262132843875714	0.909896647477919	0.0255378683865104	0.767478890382098	1201	33336	807	682	494	376	302	206	68	54	46	47	42	30	27953	28078	28266	28384	28458	28554	5709	5723	5731	5730	5735	5747
J10_RESPIRATORY	40_50	FinnGen	I9_HEARTFAIL_NS	1.43132774205545	1.39138285555314	1.06661604711822	0.418476515455059	1.09942095189737	1.25073144285792	0.236916600512515	0.197351881173054	0.289514166544378	0.500453404922686	0.408792219737539	0.353918177808951	1.52703589265203e-09	1.78578700584612e-12	0.000229459526847586	0.403045345090798	0.00715726392291261	0.000409388459276012	341	35532	241	189	127	76	41	18	58	45	24	15	12	8	29730	29782	29844	29895	29930	29953	5844	5857	5878	5887	5890	5894
J10_RESPIRATORY	40_50	FinnGen	I9_HYPERTENSION	0.354518399449514	0.0882411735660783	0.288325985431726	0.271998622403184	0.510453559321629	0.567504512747462	0.170723907155369	0.157781376619598	0.170534281054565	0.205364638560807	0.180898621801035	0.146917826418529	0.037842208090995	0.575982729291245	0.0908899948516848	0.18534809976724	0.00477600289710085	0.000112124985227384	2083	32716	1600	1277	849	571	406	205	131	109	103	87	70	47	28249	28572	29000	29278	29443	29644	4819	4841	4847	4863	4880	4903
J10_RESPIRATORY	40_50	FinnGen	I9_HYPTENS	0.354475178104719	0.0881928457289475	0.28827988500206	0.271947907383782	0.510403253084487	0.567563776620194	0.170723911192835	0.157781379840199	0.170534278150631	0.205364635692708	0.180898621583598	0.146918035557254	0.0378656062489372	0.576191763310627	0.0909416558014532	0.185430072079708	0.00478014562729237	0.000111942440907988	2083	32715	1600	1277	849	571	406	205	131	109	103	87	70	47	28249	28572	29000	29278	29443	29644	4818	4840	4846	4862	4879	4902
J10_RESPIRATORY	40_50	FinnGen	I9_HYPTENSESS	0.912388748876142	0.294298865153285	0.650125431192386	0.48887758391681	0.615351700511272	0.656920605976396	0.163911593905292	0.190279883230047	0.201245512796938	0.278247853653966	0.278181629417597	0.24313718773104	2.60135525150389e-08	0.1219445167019	0.00123570033531356	0.0789201952075722	0.0269632035972607	0.00689545258945465	1279	32915	997	726	431	252	159	85	101	71	61	41	29	17	28059	28330	28625	28804	28897	28971	5037	5067	5077	5097	5109	5121
J10_RESPIRATORY	40_50	FinnGen	I9_OTHARR	0.769031276390917	0.314649313652221	0.197319394677822	-0.459830913250745	0.167249471584494	0.526872846047847	0.259492844422546	0.278398539713427	0.354368183460279	0.577848038716693	0.4477738289769	0.302097579369966	0.00304069786961675	0.258386990325622	0.577650219571555	0.426168971793159	0.70876646329464	0.0811506239379643	597	31513	435	334	222	151	93	61	38	27	17	14	13	11	26948	27049	27161	27232	27290	27322	4689	4700	4710	4713	4714	4716
J10_RESPIRATORY	40_50	FinnGen	I9_OTHHEART	0.810811211841069	0.677482133709927	0.572339428142984	0.0310735932745011	0.34323357319836	0.59541314648359	0.181243862288404	0.161717318808189	0.205369743482798	0.317016496429985	0.278168598005986	0.193242827324118	7.69162044781957e-06	2.79818027662358e-05	0.00532193034865527	0.921917323145496	0.217238374123765	0.00206191957294849	1209	34004	868	686	461	311	201	127	102	79	51	37	34	27	28805	28987	29212	29362	29472	29546	5438	5461	5489	5503	5506	5513
J10_RESPIRATORY	40_50	FinnGen	I9_VARICVE	0.251450179844813	-0.633751485212716	-0.676931216411224	-0.197133005376129	0.224807189097204	0.0166255347135159	0.354574647676374	0.409017633862363	0.447901305479891	0.378820404344735	0.278377062651379	0.193451113695986	0.478225153039228	0.121274103471648	0.130701815035121	0.602794252351404	0.419341835274979	0.931512691897542	626	32652	388	365	297	247	211	154	24	26	28	33	30	27	27360	27383	27451	27501	27537	27594	5506	5504	5502	5497	5500	5503
J10_RESPIRATORY	40_50	FinnGen	I9_VTE	1.28458617545835	0.89179136206116	0.0695637438138621	-11.4968810099609	0.498469333968174	0.950886877094634	0.278329318439813	0.302311249537285	0.57778120601004	216.06108135523	0.500490598885026	0.316705296420356	3.92440485517499e-06	0.00317865202712327	0.904167817829737	0.957563589181227	0.319268884463836	0.00267829689009854	323	35431	235	167	97	65	48	32	27	15	7	8	10	10	29284	29352	29422	29454	29471	29487	6208	6220	6228	6227	6225	6225
J10_RESPIRATORY	40_50	FinnGen	JOINTPAIN	0.836045548507306	0.773185269366643	0.655724512002382	0.76073193193947	0.263346072602971	0.994897415293444	0.238326020994751	0.206791910559762	0.260407401712878	0.279308427975892	0.334830492535668	0.173311241898777	0.000451504240265711	0.000184788143404083	0.0117999293355708	0.00645694155559354	0.431571313067265	9.43838123504553e-09	947	21536	643	507	319	238	174	115	54	46	44	37	36	34	18431	18567	18755	18836	18900	18959	3355	3363	3365	3372	3373	3375
J10_RESPIRATORY	40_50	FinnGen	K11_APPENDACUT	0.146819392700533	0.514254564350804	-0.269803033953066	0.455933942657125	-0.24291486837746	0.205651247415718	0.378878447181111	0.243718492509299	0.408943424676152	0.317160687172666	0.40887777971195	0.20912165548191	0.698378281473911	0.0348553359633182	0.509410178862129	0.150562137295548	0.552444283083747	0.32540823087509	590	33290	359	323	247	190	160	120	37	35	25	25	26	23	27537	27573	27649	27706	27736	27776	5947	5949	5959	5959	5958	5961
J10_RESPIRATORY	40_50	FinnGen	K11_APPENDIX	0.237669839779847	0.481776125974732	-0.297923212647296	0.537174181780006	-0.27564794874145	0.173539003742576	0.354506980002237	0.243700851872239	0.408929214086805	0.302489359896081	0.408885255703302	0.209120260729073	0.502587805158086	0.0480511200528794	0.46628021454462	0.0757584876966586	0.500219135598135	0.406622095548291	613	33307	376	336	255	193	165	124	39	36	26	26	26	23	27556	27596	27677	27739	27767	27808	5949	5952	5962	5962	5962	5965
J10_RESPIRATORY	40_50	FinnGen	K11_CHOLELITH	-0.125986598111848	0.415625855744168	0.425039564754198	0.731230190396317	0.00762884962234189	0.171965205846499	0.354455204076472	0.219470833049511	0.251205507912925	0.243808839171542	0.334130881308786	0.209421819392621	0.722262014866465	0.0582564067600355	0.09064609099417	0.00270694218434213	0.981784346009614	0.41156496956559	823	33516	565	468	327	239	186	132	50	48	45	42	30	23	28029	28126	28267	28355	28408	28462	5695	5697	5700	5703	5715	5722
J10_RESPIRATORY	40_50	FinnGen	K11_CONSTIPATION	0.952259219888299	0.721850105056379	0.500807871436374	0.452791648858804	0.787277855254204	1.10606592408874	0.25130218990307	0.230538230279546	0.334089059468986	0.408891870925239	0.334059599643383	0.277959150120262	0.000151072790558163	0.00174122362764577	0.133867131778957	0.268137100748805	0.0184381957486305	6.913617775422e-05	498	35029	367	306	177	112	83	37	48	35	22	20	18	13	29087	29148	29277	29342	29371	29417	6025	6038	6051	6053	6055	6060
J10_RESPIRATORY	40_50	FinnGen	K11_DENTOFACIAL_ANOMALIES	0.182748804388643	-1.02058705402923	0.18173892047765	0.5915246178936	0.70154609030498	0.315196380387764	0.501165217245134	0.707794533126421	0.448173313682565	0.409390999421846	0.354772760587096	0.289630073308011	0.715374313204714	0.149323364530461	0.685102406896646	0.148489021183257	0.0479905657679816	0.276474923834992	359	24595	223	201	150	110	90	69	16	15	17	18	17	12	20408	20430	20481	20521	20541	20562	4307	4308	4306	4305	4306	4311
J10_RESPIRATORY	40_50	FinnGen	K11_ENERCOLNONINF	0.606688465140009	-0.0104102410098718	0.673736533705208	-0.192710059220495	-0.0308760139354974	0.318070452519788	0.409046288191141	0.447802922043164	0.378600573265196	0.707487991359478	0.577777896620355	0.316645799796468	0.138027118524988	0.981452951593333	0.0751505507987146	0.785324980667941	0.957381937760422	0.315138056733986	307	35056	203	173	116	75	64	53	19	14	13	6	9	10	28923	28953	29010	29051	29062	29073	6218	6223	6224	6231	6228	6227
J10_RESPIRATORY	40_50	FinnGen	K11_GALLBILPANC	0.335664540560416	0.380239579221296	0.39071440094251	0.79705084958855	0.168784794413829	0.304212594183073	0.259375813361746	0.205425732797588	0.236919922336716	0.219529193590482	0.289547871976426	0.183477370705462	0.195622492324929	0.0641719707697847	0.0991187143193254	0.000282622614928111	0.559943555004128	0.0973096410850458	982	33816	674	552	378	273	209	148	65	61	56	54	38	30	28251	28373	28547	28652	28716	28777	5808	5812	5817	5819	5835	5843
J10_RESPIRATORY	40_50	FinnGen	K11_GIDISEASES	0.489353446130144	0.344292994591487	0.343744072857765	0.346480424036209	0.458014349174229	0.322631930935083	0.123220631698092	0.106867162522802	0.124427929046014	0.14020530658643	0.120919391556842	0.0881985415834534	7.14635944046802e-05	0.00127436412477959	0.00573437326709989	0.0134646865714843	0.000152007963636819	0.000254172320531939	4740	24032	3177	2701	1830	1338	1105	793	265	231	201	186	183	136	21655	22131	23002	23494	23727	24039	3675	3709	3739	3754	3757	3804
J10_RESPIRATORY	40_50	FinnGen	K11_HERING	-1.6792325092547	0.000409389312908448	-0.764267545732825	-0.93791850814306	0.0733365975299013	0.135299184535186	1.0003735145883	0.334340857110572	0.577922242567159	0.707577251608012	0.378780960291606	0.258935646644446	0.0932289489628722	0.999023017009277	0.186021644710275	0.184993723875238	0.846479580935248	0.601307974302322	502	33200	357	309	214	161	139	94	15	22	16	17	20	15	27809	27857	27952	28005	28027	28072	5521	5514	5520	5519	5516	5521
J10_RESPIRATORY	40_50	FinnGen	K11_HERNIA	0.131513238813745	0.15161541589907	-0.111774745898373	0.325455906569765	0.365051422561974	0.168269858215127	0.278425538702301	0.219440229811475	0.302376802249201	0.278308421512347	0.251003145696996	0.204858580360898	0.636679715195958	0.489616468844459	0.711640430007689	0.242239560240171	0.145843777468403	0.41142118669181	1022	33848	731	617	411	292	240	153	55	52	40	38	36	24	28355	28469	28675	28794	28846	28933	5729	5732	5744	5746	5748	5760
J10_RESPIRATORY	40_50	FinnGen	K11_IBD	0.540837834041954	-0.641040145291129	0.360400116295209	-0.00494542409793898	0.140114297326696	0.157325867459394	0.500695359235048	0.707488353013419	0.500509035366575	0.707517280833501	0.577787277734818	0.37830037528134	0.280064948505848	0.364894184848231	0.471483650104593	0.994422969572031	0.808391573526946	0.677501089337136	228	35254	146	127	88	60	53	45	12	9	10	6	7	7	29054	29073	29112	29140	29147	29155	6270	6273	6272	6276	6275	6275
J10_RESPIRATORY	40_50	FinnGen	K11_IBS	0.232498466428068	0.572222781883315	0.822807526131116	0.440182237434757	1.11389134071414	0.788121899041871	0.500904154734524	0.354598884576344	0.378853201125467	0.500705330751618	0.334218538918082	0.302167759510417	0.642534841923013	0.106588498231797	0.0298679346098031	0.379333868293871	0.000859695167871611	0.00910127615878024	295	31130	191	156	87	68	56	41	24	24	22	20	18	11	26272	26307	26376	26395	26407	26422	4938	4938	4940	4942	4944	4951
J10_RESPIRATORY	40_50	FinnGen	K11_INTESTOTH	0.481371700800715	0.0657024518578153	0.167686964656655	0.0617100560697865	0.602859517224498	0.256202181786802	0.190639127140989	0.201294400297134	0.243567099343477	0.302426488127611	0.224682871388935	0.200716886252946	0.011568463890427	0.744121889353073	0.491161188311554	0.83831460428164	0.00729306486372025	0.201801573781133	1514	33281	1153	904	480	323	226	143	83	61	49	48	42	25	27955	28204	28628	28785	28882	28965	5604	5626	5638	5639	5645	5662
J10_RESPIRATORY	40_50	FinnGen	K11_OESSTODUO	0.883128768126241	0.366953812129119	0.482242855517956	0.405222285712646	0.338620668299363	0.370572718146765	0.17600175569856	0.183996691761086	0.20976079414785	0.251043560917641	0.243510146181209	0.186534117240899	5.22863941063205e-07	0.0461138127332143	0.0215041841018098	0.106494616241784	0.164352414397691	0.0469643387784006	1211	34155	845	716	460	332	259	156	95	71	62	49	41	29	28696	28825	29081	29209	29282	29385	5730	5754	5763	5776	5784	5796
J10_RESPIRATORY	40_50	FinnGen	K11_ORAL	0.521722100634949	0.351953794401908	0.332233588255767	0.064007364854126	0.494459133443091	0.224251332713366	0.113113997329801	0.10566860669127	0.141017031693838	0.2100989734623	0.178624915577157	0.165445126263104	3.98129058391404e-06	0.000866179960430683	0.0184738128827341	0.760630151068107	0.00563768836993988	0.175276660632556	4726	28821	3544	2811	1554	836	547	290	230	164	102	67	59	37	24335	25068	26325	27043	27332	27589	5438	5504	5566	5601	5609	5631
J10_RESPIRATORY	40_50	FinnGen	K11_OTHANRECT	0.983917686360468	0.415327067346511	0.581475752258934	0.399703744759851	0.89118367310277	1.16969673524795	0.409234252075975	0.447932151371081	0.500584034868881	0.707559643571611	0.50055382620752	0.40877861568616	0.0162039276089455	0.353817630825406	0.245400143701281	0.572138609206058	0.075011292529008	0.00421717240782435	205	31225	143	120	74	39	30	17	17	13	10	9	10	6	26310	26333	26379	26414	26423	26436	4960	4964	4967	4968	4967	4971
J10_RESPIRATORY	40_50	FinnGen	K11_OTHDIG	0.689180771137716	0.758702915701089	0.0672959548543792	0.262354064179284	0.444477611433438	0.240027418157643	0.408994794584681	0.317096173621195	0.500559463794556	0.500556205235593	0.408854484664235	0.333818221848746	0.0919769947938434	0.0167267929549289	0.893053483495603	0.600191541407446	0.276979755169675	0.472118555645703	300	35570	189	155	119	88	78	51	21	20	14	17	15	9	29415	29449	29485	29516	29526	29553	6245	6246	6252	6249	6251	6257
J10_RESPIRATORY	40_50	FinnGen	K11_PULPITIS_1	0.155399561421525	0.299538966299816	0.0128306013221549	0.293490881057674	0.132537443394336	0.183589264326768	0.146495605441829	0.114231985203548	0.170664922950862	0.201411328196549	0.259237411109914	0.408649673851793	0.288790038978595	0.00873644716430744	0.940071439125457	0.145068999217862	0.609169753867198	0.653245323909787	3597	30803	2822	2275	1355	722	440	123	174	137	65	37	18	6	25716	26263	27183	27816	28098	28415	5688	5725	5797	5825	5844	5856
J10_RESPIRATORY	40_50	FinnGen	K11_PULPITIS_2	0.340542607344431	0.360856416689729	0.307765459021755	0.148043953687365	0.295536492605226	-0.0691217093450247	0.104072159997763	0.0834619179859903	0.103148229333162	0.141476195482061	0.153226350920017	0.354182869147807	0.00106722452947434	1.5349960535837e-05	0.00284767015787451	0.295365749683344	0.0537609587691158	0.845269061309272	7292	24166	5304	4521	3083	1889	1213	356	363	293	171	93	48	8	20846	21629	23067	24261	24937	25794	4945	5015	5137	5215	5260	5300
J10_RESPIRATORY	40_50	FinnGen	K11_PULPITIS_4	0.154693871076022	0.298875087000655	0.011179903919882	0.290545404151094	0.132479879126564	0.183539613855379	0.146494379051702	0.114231228044907	0.170664086282986	0.201408162712346	0.259237506759975	0.408649674160193	0.290981292304556	0.00888612456558029	0.947769345876042	0.149141596221997	0.609325360992921	0.653332962999466	3599	30803	2824	2276	1357	724	440	123	174	137	65	37	18	6	25716	26264	27183	27816	28100	28417	5688	5725	5797	5825	5844	5856
J10_RESPIRATORY	40_50	FinnGen	K11_PULP_PERIAPICAL	0.995954801861705	-0.30536727483568	0.280340077361778	0.964199494819488	1.07992622426489	0.678525514258224	0.30314360713287	0.500791719847823	0.500753467190079	0.448042843718214	0.409256820262617	0.354120205107387	0.0010182958218036	0.542014828130245	0.575590952614917	0.0313953688692246	0.00832124464683989	0.0553538815668545	380	24782	288	230	117	67	48	32	27	18	16	13	11	8	20494	20552	20665	20715	20734	20750	4353	4362	4364	4367	4369	4372
J10_RESPIRATORY	40_50	FinnGen	K11_PULP_PERIAPICAL_INCLAVO	0.155624280764839	0.298305485624184	0.0116400791365443	0.289480111647681	0.123686238798575	0.41948354080387	0.146499634376873	0.114237044924457	0.170666599633663	0.20141479204192	0.259236811208013	0.353988778338525	0.288106580099465	0.00902026776085098	0.945623548939523	0.150651621728427	0.633278949522367	0.236009808881571	3599	30759	2822	2277	1357	723	441	122	174	137	66	39	20	8	25682	26227	27147	27781	28063	28382	5680	5717	5788	5815	5834	5846
J10_RESPIRATORY	40_50	FinnGen	K11_REFLUX	1.1094969640774	0.546646673648964	0.211479059261955	0.490458185456317	0.529732720936757	0.655033608156866	0.210160561509652	0.230586490882424	0.334162320746066	0.334158341131102	0.302358633226431	0.230164335521592	1.29690757536137e-07	0.0177554186437592	0.526822934839107	0.142174355286618	0.0797735829847094	0.00442807070950232	667	33144	470	380	235	163	131	76	58	42	33	32	30	19	27844	27934	28079	28151	28183	28238	5439	5455	5464	5465	5467	5478
J10_RESPIRATORY	40_50	FinnGen	K11_UMBHER	-0.00451684489255551	-0.810480036096497	0.00662004075486542	0.710206410365763	0.0901966435018596	0.60997074727449	0.577904985433434	0.707512827905609	0.577829216982329	0.447846990395923	0.577799049529942	0.408629142599784	0.993763881257931	0.251987998293834	0.990859041725935	0.11277928811116	0.875951180972998	0.135509308012173	264	32486	192	154	103	75	59	34	11	9	9	10	7	6	27164	27202	27253	27281	27297	27322	5383	5385	5385	5384	5387	5388
J10_RESPIRATORY	40_50	FinnGen	KNEE_ARTHROSIS	0.556734718138717	0.20293854192262	-0.122940179146711	0.572514128814849	0.404642921147585	0.325206619252385	0.268373320201428	0.259231985698639	0.378651102795361	0.33413398261794	0.354243460767646	0.333875976612649	0.0380348812470632	0.43371796159078	0.745423794529313	0.0866340448516539	0.253340348852379	0.330039559269392	658	31619	517	418	258	158	121	58	47	39	30	24	16	9	26701	26800	26960	27060	27097	27160	5012	5020	5029	5035	5043	5050
J10_RESPIRATORY	40_50	FinnGen	KRA_PSY_ANXIETY	0.99108970812676	0.673818540290416	-0.0998978005058114	0.0151619754513131	0.473030664754727	0.750436869457944	0.176189039873912	0.175928918650685	0.302623059814389	0.317374672931022	0.230644709051675	0.16115600306856	1.85347269370783e-08	0.000128111348425804	0.741319588335505	0.961897066462105	0.0402760818505654	3.21495227062974e-06	1263	33144	826	663	430	308	245	173	79	61	45	50	51	39	27524	27687	27920	28042	28105	28177	5978	5996	6012	6007	6006	6018
J10_RESPIRATORY	40_50	FinnGen	KRA_PSY_ANXIETY_EXMORE	1.03853665034423	0.723480946165118	-0.0489141095157747	0.0661803267776627	0.519055391371278	0.810093741331008	0.176631180684984	0.176320179282167	0.302854541989987	0.31761316614158	0.230912444060844	0.161399779074886	4.11034651547909e-09	4.07434878798454e-05	0.87169154752413	0.834941869907854	0.0245860729270844	5.18938511087584e-07	1263	28388	826	663	430	308	245	173	79	61	45	50	51	39	24121	24284	24517	24639	24702	24774	4625	4643	4659	4654	4653	4665
J10_RESPIRATORY	40_50	FinnGen	KRA_PSY_ANYMENTAL	0.928431910782626	0.410512536358554	0.409118558226235	0.433220232157424	0.57302059657907	0.590592556713922	0.137855812026189	0.148164680496406	0.173470647364838	0.190851351947691	0.166195386853785	0.125455311878518	1.64150759332662e-11	0.00559444511008325	0.01835236955176	0.0232115053357601	0.000565019524534724	2.50658848958327e-06	2303	30058	1518	1252	812	602	470	337	140	112	104	100	89	65	25531	25797	26237	26447	26579	26712	5172	5200	5208	5212	5223	5247
J10_RESPIRATORY	40_50	FinnGen	KRA_PSY_ANYMENTAL_SUICID_PREG_NERV	0.824284790623286	-0.619976350442857	0.847692322147942	0.639520161986488	0.25485803827307	0.712363852064816	0.448238917810149	0.707569942666104	0.378900039328844	0.447934072902934	0.447856977611022	0.258802429799166	0.0659239081843084	0.380918576702109	0.0252703138526936	0.153375213749498	0.56931459431703	0.00591350530746066	250	35232	134	121	88	72	73	62	11	10	19	16	16	15	29043	29056	29089	29105	29104	29115	6294	6295	6286	6289	6289	6290
J10_RESPIRATORY	40_50	FinnGen	KRA_PSY_ANYMENTAL_SUICID_PREG_NERV_EXMORE	0.951947710808254	-0.486705542389261	0.980396611369465	0.769003779321068	0.384426140085867	0.828975350235711	0.448678344897317	0.707765613788493	0.379294556316402	0.448233672947876	0.448127130861021	0.259050158867105	0.0338653983698692	0.491663852975304	0.00974384469699723	0.0862295213414106	0.390974950264584	0.00137400271589767	250	27770	134	121	88	72	73	62	11	10	19	16	16	15	23433	23446	23479	23495	23494	23505	4442	4443	4434	4437	4437	4438
J10_RESPIRATORY	40_50	FinnGen	KRA_PSY_MOOD	0.949537592846382	0.245253488079228	0.441470291181155	0.532009037328871	0.498159738509229	0.432372696902084	0.164571818938938	0.190561620525246	0.205554117335379	0.224892557545805	0.214416562687321	0.172470047568499	7.93911082632481e-09	0.198093039873865	0.0317369327840387	0.0180001887952236	0.0201616051477408	0.0121780111626469	1436	32758	953	812	528	377	288	198	93	69	65	59	53	34	27305	27446	27730	27881	27970	28060	5843	5867	5871	5877	5883	5902
J10_RESPIRATORY	40_50	FinnGen	KRA_PSY_MOOD_EXMORE	1.00465211820388	0.298458358205997	0.493525491199971	0.584807689060543	0.55161797783653	0.484869948319179	0.165016647041019	0.190873234650954	0.205836054970263	0.22514742418109	0.214661251652164	0.172665613552032	1.14196820822334e-09	0.117900493901053	0.0165000382887377	0.00939205998419119	0.0101782568096518	0.0049827903196952	1436	28575	953	812	528	377	288	198	93	69	65	59	53	34	24275	24416	24700	24851	24940	25030	4690	4714	4718	4724	4730	4749
J10_RESPIRATORY	40_50	FinnGen	KRA_PSY_PERSON	0.25162080163497	1.12362858499211	0.522951854347564	0.902994357384016	0.33695029566664	0.739276044839143	0.578025595864647	0.302559970861923	0.447965667373906	0.408940217093498	0.50044495372277	0.316663021587315	0.663336825252633	0.000204219892882093	0.243051813837334	0.0272350084897287	0.5007555525002	0.0195652257422511	233	35297	136	122	91	64	56	41	18	17	18	19	13	10	29088	29102	29133	29160	29168	29183	6288	6289	6288	6287	6293	6296
J10_RESPIRATORY	40_50	FinnGen	KRA_PSY_PERSON_EXMORE	0.380088073892162	1.24555940905968	0.641977605564051	1.02833128085655	0.44841927076796	0.860185317079666	0.578307099395139	0.302995194213884	0.448276369778122	0.409224153103004	0.500629324511904	0.316845051224533	0.511024924262109	3.94252495214256e-05	0.15211455568099	0.0119749984828019	0.370407050815702	0.00663067241605325	233	27805	136	122	91	64	56	41	18	17	18	19	13	10	23458	23472	23503	23530	23538	23553	4426	4427	4426	4425	4431	4434
J10_RESPIRATORY	40_50	FinnGen	KRA_PSY_SUBSTANCE	0.526320046768997	0.487792102131253	0.894783394743492	0.523200253419412	0.767013856372069	0.428768304480723	0.334379876667767	0.268360779298576	0.259276045851707	0.37865359826852	0.317024205921384	0.289180500302004	0.115483217577055	0.0691141500026257	0.00055833991315409	0.167052009687753	0.0155453940275124	0.138153788408217	495	34859	336	282	194	130	96	64	42	41	35	26	22	12	28951	29005	29093	29157	29191	29223	6025	6026	6032	6041	6045	6055
J10_RESPIRATORY	40_50	FinnGen	KRA_PSY_SUBSTANCE_EXMORE	0.623095475325287	0.581556648773705	0.986758095694163	0.610535907060488	0.852381013470816	0.504905937149474	0.334738993602971	0.268721165913003	0.259624090491563	0.378876519837222	0.317282059162524	0.289328342570067	0.0626825202509035	0.0304517721127262	0.000144277105622631	0.107084356133461	0.00722030670363374	0.0809680371267585	495	28390	336	282	194	130	96	64	42	41	35	26	22	12	23903	23957	24045	24109	24143	24175	4604	4605	4611	4620	4624	4634
J10_RESPIRATORY	40_50	FinnGen	L12_ALLERGICCONTACT	1.61037859276089	0.506399813976818	1.13698373773515	0.995373776599959	0.45159478246786	1.10856916208701	0.317412351267625	0.447879084591511	0.37874020255748	0.500604366856675	0.70750578038247	0.354152526291931	3.90648399593771e-07	0.258197425855607	0.00268199033196984	0.0467736383583619	0.523284075954003	0.00174685773689769	176	32408	119	94	71	46	27	17	21	13	14	9	6	8	26779	26804	26827	26852	26871	26881	5665	5673	5672	5677	5680	5678
J10_RESPIRATORY	40_50	FinnGen	L12_ATOPIC	0.807694383784827	0.789810820850662	0.764146908598942	1.21017273831723	0.576352252488922	0.929275660074848	0.259877070302367	0.251395413247741	0.317348688716205	0.289990939528696	0.354551301578978	0.204993186495296	0.0018836677626943	0.00167965821835911	0.0160441595624319	3.00430436724316e-05	0.104038583761304	5.80960238408034e-06	666	32685	462	311	143	100	85	71	45	37	30	29	25	24	27084	27235	27403	27446	27461	27475	5760	5768	5775	5776	5780	5781
J10_RESPIRATORY	40_50	FinnGen	L12_DERMATITISECZEMA	0.842219113404514	0.655954538893874	0.721916971899018	0.719128601417826	0.502207387646868	0.656488856601245	0.171162106802631	0.166143563136941	0.193947205148174	0.224927680015275	0.230628465265312	0.15018936438556	8.62822633104954e-07	7.876768924941e-05	0.000197467525210705	0.0013879044418202	0.0294387886695636	1.23636762064343e-05	1422	33499	984	730	419	291	228	164	104	80	67	58	52	45	27826	28080	28391	28519	28582	28646	6007	6031	6044	6053	6059	6066
J10_RESPIRATORY	40_50	FinnGen	L12_DERMATITISNAS	0.964406335461509	0.576729795184167	0.835943040209663	0.3884024279315	0.298985935556029	0.327241348156296	0.237267907238756	0.243716481521764	0.259328313710674	0.378717870082784	0.354307987103839	0.258845620206449	4.81086477929683e-05	0.0179622025334562	0.00126637331808504	0.305093390537977	0.398748277354491	0.206146169458531	622	32994	427	340	212	151	127	77	54	41	32	21	20	15	27317	27404	27532	27593	27617	27667	5818	5831	5840	5851	5852	5857
J10_RESPIRATORY	40_50	FinnGen	L12_DERM_NAS	1.10370275960412	0.592989328116103	0.437527124742266	0.663496909187831	0.124706107119344	0.359428200956244	0.244010940094475	0.268298861814165	0.354397315886565	0.378745712899841	0.447807137265692	0.302059385386026	6.09205117358972e-06	0.0270925303001682	0.216991808683328	0.0798035858182851	0.780642586503266	0.234075628348923	509	32846	354	281	169	115	95	58	42	30	22	17	15	11	27184	27257	27369	27423	27443	27480	5775	5787	5795	5800	5802	5806
J10_RESPIRATORY	40_50	FinnGen	L12_DISORDSKINAPPENDIX	0.536210050054006	-0.081212685571835	0.158972324951157	0.0613103320817862	-0.329289004652388	0.565583776801391	0.302852467725054	0.354463478113805	0.378672302993185	0.447841066188751	0.500463791950517	0.250617756862248	0.0766385229552338	0.818780004918813	0.674620582848102	0.891108267767738	0.510558893538217	0.0240231632782908	564	35052	405	337	195	151	114	69	27	17	17	14	15	16	28955	29023	29165	29209	29246	29291	6229	6239	6239	6242	6241	6240
J10_RESPIRATORY	40_50	FinnGen	L12_INFECT_SKIN	0.328436174620515	1.07343424513311	0.772675094687705	-1.30242782901466	0.557579725907742	0.180581354884389	0.354546647942462	0.214433385039121	0.302415839798747	1.00032008246079	0.354336350763757	0.316671511718445	0.354261353960181	5.55987071073074e-07	0.0106185150988021	0.192912598619501	0.115582535777241	0.568509378681376	534	34858	357	281	176	117	93	71	40	34	18	11	16	10	28827	28903	29008	29067	29091	29113	6168	6174	6190	6197	6192	6198
J10_RESPIRATORY	40_50	FinnGen	L12_OTHERSKINSUBCUTIS	0.50667965554169	0.568870222376993	0.453465837081594	0.37665427849298	0.911734849134247	-0.0614665807241799	0.334293511436031	0.289617083194302	0.378638720195013	0.447802028679622	0.334039121236885	0.408580787349197	0.129602053439903	0.0495051626869004	0.231064438120376	0.400281917536068	0.00634448094520427	0.880418089124208	469	35208	340	251	146	104	73	49	34	27	21	15	13	6	29124	29213	29318	29360	29391	29415	6179	6186	6192	6198	6200	6207
J10_RESPIRATORY	40_50	FinnGen	L12_PAPULOSQUAMOUS	0.42912028223434	0.520573918562275	-0.852498710566814	0.544736175371922	0.438014723218631	-0.0777656151439561	0.408985458660511	0.302431556845414	0.707459702907266	0.408836458327161	0.408787776408634	0.408558186190246	0.294071746208422	0.0851973111844779	0.228197971466498	0.182726791251117	0.283946186919474	0.849041464495322	348	35397	236	209	149	106	86	51	25	25	14	15	11	6	29241	29268	29328	29371	29391	29426	6243	6243	6254	6253	6257	6262
J10_RESPIRATORY	40_50	FinnGen	L12_PRURITUS	-0.136178403553623	1.00643989748962	-0.188246903744715	1.4012142403352	1.24524975152454	0.863449254703002	1.00042998368166	0.500720462574022	1.00036541024754	0.500840290281758	0.500631844112835	0.408728493328334	0.891726516395684	0.0444329289647737	0.850737006917783	0.00514636419144232	0.0128696448646032	0.0346414242107951	115	32363	73	55	39	24	21	16	8	7	6	11	8	6	26754	26772	26788	26803	26806	26811	5643	5644	5645	5640	5643	5645
J10_RESPIRATORY	40_50	FinnGen	L12_SKIN_SUBCUTAN	0.789345382087949	0.411514754886545	0.595387311475708	0.379664914317077	0.41948350884202	0.398697651119172	0.128117882094142	0.132617753860397	0.143594211915016	0.18133435705481	0.163994738995761	0.118475400311565	7.22474101900474e-10	0.00191560539092117	3.37864034028766e-05	0.0362841711778261	0.0105303847693077	0.00076478287455173	2848	30252	1965	1538	936	693	545	380	185	144	122	96	91	73	25642	26069	26671	26914	27062	27227	5308	5349	5371	5397	5402	5420
J10_RESPIRATORY	40_50	FinnGen	M13_ARTHROPATHIES	0.38817809812646	0.148636704620481	0.201206866983638	0.393042922752586	0.247195365279284	0.36244133530286	0.146650424673307	0.132425707713927	0.150987681842413	0.159911784552306	0.163864145423477	0.11196899990469	0.00812184843421311	0.261685696208583	0.182661621743539	0.0139762430679969	0.131416771518163	0.00120802172684964	3087	29578	2196	1835	1251	887	661	430	170	157	140	117	98	82	25518	25879	26463	26827	27053	27284	4781	4794	4811	4834	4853	4869
J10_RESPIRATORY	40_50	FinnGen	M13_ARTHROSIS	0.605159396274273	0.354687444657997	-0.214630902371715	0.498705568948458	0.252971939685464	0.291765606353633	0.194153515351522	0.181245484853788	0.302461457644986	0.268348303189624	0.302406797345418	0.278074351317686	0.00182756197819806	0.0503539355432897	0.477943499491941	0.0631084872747738	0.402857585100269	0.294069536268404	1234	28705	994	791	480	289	203	90	82	66	44	35	23	13	24334	24537	24848	25039	25125	25238	4529	4545	4567	4576	4588	4598
J10_RESPIRATORY	40_50	FinnGen	M13_ARTHROSIS_INCLAVO	0.296551761544394	0.371370145020088	-0.0128500891128101	0.462893328368532	0.186978581688445	0.246176747736931	0.184018247731759	0.155850173904656	0.250927377299121	0.259109306681542	0.302236009927809	0.277942543138833	0.107063265998547	0.0171784267741055	0.959157871862178	0.0740217386496265	0.536146357747686	0.375773318217874	1786	33718	1513	1083	554	311	210	92	98	81	50	36	23	13	28441	28871	29400	29643	29744	29862	5452	5469	5500	5514	5527	5537
J10_RESPIRATORY	40_50	FinnGen	M13_ARTHROSIS_KNEE	0.584929579170107	0.231072169463641	-0.0956095947672293	0.601020450789259	0.431118020827869	0.356649356309486	0.268572059364148	0.259419935643401	0.378776454770923	0.334280610756248	0.354372911382821	0.333976709013642	0.0294116828141617	0.373076001082557	0.800718805488254	0.0721846344903585	0.223769401002995	0.28557152719459	658	27444	517	418	258	158	121	58	47	39	30	24	16	9	23277	23376	23536	23636	23673	23736	4261	4269	4278	4284	4292	4299
J10_RESPIRATORY	40_50	FinnGen	M13_ARTHROSIS_KNEE_PRIM_ICD10	0.444530477785555	-0.0642817914823413	0.0317136479181769	0.60085611311153	0.539265748777771	0.266018414775805	0.302367004637646	0.316961624507541	0.378568099312239	0.354222896411193	0.354154531375314	0.378382538076493	0.141516094977763	0.839286489869282	0.933237204132208	0.0898355924741309	0.127837563488311	0.482030237019404	552	35362	437	350	211	131	102	50	39	33	27	21	14	7	29431	29518	29657	29737	29766	29818	6007	6013	6019	6025	6032	6039
J10_RESPIRATORY	40_50	FinnGen	M13_CERVICDISC	0.777017890413885	0.465745873392928	-0.786527333590506	0.44606820079776	-0.462237885735374	0.11759658088696	0.334553457705385	0.317286330503078	0.707565063987316	0.447944532579122	0.707532588017544	0.408692060013327	0.0202032177002338	0.142130301768358	0.266311383265839	0.319341867593416	0.513556655804243	0.773546653671228	372	27718	284	229	164	113	81	35	25	19	11	11	7	6	23456	23511	23576	23627	23659	23705	4325	4331	4339	4339	4343	4344
J10_RESPIRATORY	40_50	FinnGen	M13_DEFORMDORSO	0.772052761933797	0.36494195266589	-0.726813016883707	0.495227640514719	-0.770070858743916	0.519165989965521	0.500882826891552	0.500715884318724	1.0003799593731	0.578090422300053	1.00032796259741	0.40882063219345	0.123223362232302	0.466099311198598	0.46750965672323	0.391632146953725	0.441407631081218	0.204116184442062	179	27596	126	107	72	59	50	28	10	6	6	9	6	6	23320	23339	23374	23387	23396	23418	4319	4323	4323	4320	4323	4323
J10_RESPIRATORY	40_50	FinnGen	M13_DORSALGIA	0.657869752855148	0.455617456552825	0.517613763488871	0.548779911927257	0.682267699151778	0.352614844813918	0.171309239603959	0.154637153803385	0.178564295316981	0.201750497046336	0.178421143284593	0.172639754329034	0.000122910701980604	0.00321533014873959	0.00374650064424357	0.00652637567282031	0.000131347979560994	0.0411030232682925	1754	29048	1221	1003	669	466	367	219	117	98	79	69	57	34	24682	24900	25234	25437	25536	25684	4782	4801	4820	4830	4842	4865
J10_RESPIRATORY	40_50	FinnGen	M13_DORSALGIANAS	1.00044661770655	0.922833078559167	0.284984578981763	1.01941605303553	0.633761574572233	0.172907015560473	0.334627990816446	0.278622161026871	0.44805087229501	0.334684616327041	0.378870986756676	0.354137636204294	0.00279226123660703	0.000925882011213904	0.524741183356196	0.00231984561479282	0.0943738542580827	0.625374143137474	349	27721	217	186	132	102	88	61	29	22	16	17	10	8	23444	23475	23529	23559	23573	23600	4380	4387	4393	4392	4399	4401
J10_RESPIRATORY	40_50	FinnGen	M13_DORSOPATHY	0.570866124653036	0.342064043386251	0.502147016009803	0.5910193949408	0.301827044723495	0.4422726691658	0.135130122438916	0.122057567630568	0.131355182237435	0.142186688322872	0.152514445450078	0.110687443614982	2.39401655742037e-05	0.00507111657730391	0.000131934914404366	3.22957137699146e-05	0.0478152996625084	6.45062025039858e-05	3131	30238	2147	1793	1244	916	738	452	212	180	162	136	108	84	25940	26294	26843	27171	27349	27635	5070	5102	5120	5146	5174	5198
J10_RESPIRATORY	40_50	FinnGen	M13_DORSOPATHYOTH	0.606136803045571	0.470553323032313	0.50113911572107	0.600671967622723	0.448476784139476	0.446744122365388	0.141315020215935	0.122142671665903	0.139551623804032	0.149566308426873	0.150903305075079	0.117048706170406	1.79269759952099e-05	0.000116923136898471	0.000329327998986247	5.91713106206008e-05	0.00295916744603548	0.000135228203788878	2775	29792	1876	1567	1087	811	644	403	194	169	147	128	101	75	25504	25813	26293	26569	26736	26977	4993	5018	5040	5059	5086	5112
J10_RESPIRATORY	40_50	FinnGen	M13_ENTESOPATHYOTH	-0.408257807538434	0.748585366143282	0.736469778659077	-0.330188439369099	0.526554351234425	0.197156832622941	0.578068033898032	0.268536334085284	0.334354981478594	0.707587490492984	0.447902084427202	0.408813028391499	0.480035630017107	0.00530918359332319	0.0276188407067632	0.640757653012042	0.2397541657467	0.629616634391051	382	27834	289	250	155	94	68	38	27	27	18	12	10	6	23470	23509	23604	23665	23691	23721	4430	4430	4439	4445	4447	4451
J10_RESPIRATORY	40_50	FinnGen	M13_IMPINGEMENT	0.133325515266351	0.600044871148654	0.544150782600204	0.977410970802536	0.222971613473234	1.16165827375441	0.500775204421099	0.302584852456072	0.378801432814777	0.378817740320941	0.577892060396059	0.316905420161157	0.790055724644124	0.0473603759239985	0.150858221441318	0.00987541028892157	0.699618064454959	0.000246729649460384	287	27881	215	198	132	84	56	22	30	31	23	18	11	10	23489	23506	23572	23620	23648	23682	4434	4433	4441	4446	4453	4454
J10_RESPIRATORY	40_50	FinnGen	M13_INTERVERTEB	0.428467544602648	0.294093027170561	0.379080245861233	0.571799406269616	0.518418453082863	0.433525492413457	0.225388277025216	0.187510621104232	0.205731834711028	0.210063505258157	0.201495059500367	0.152037635270885	0.0572994382200316	0.116786108301291	0.0653883094639186	0.0064882024989212	0.0100862180121106	0.0043522331441489	1315	28381	867	754	547	421	335	228	88	85	79	70	56	44	24184	24297	24504	24630	24716	24823	4557	4560	4566	4575	4589	4601
J10_RESPIRATORY	40_50	FinnGen	M13_JOINTOTH	0.517507027080989	0.72754318041375	0.28744957381433	0.56137885720724	0.290345456498294	0.699149781452085	0.231164871704895	0.173589340198162	0.251494069766244	0.24396875902283	0.259477832580424	0.155724144293367	0.0251759414207535	2.77514362429086e-05	0.253052042715266	0.0213900689480356	0.263156972283939	7.13341087829482e-06	1108	26453	729	583	388	305	225	155	70	63	52	47	47	42	22619	22765	22960	23043	23123	23193	4143	4150	4161	4166	4166	4171
J10_RESPIRATORY	40_50	FinnGen	M13_KNEEDERANGEMENTS	0.188949341524866	0.182650128508415	0.232462569561595	-0.209293923628822	0.756613104864761	0.330020626938607	0.302776169749744	0.237174366750733	0.268493949792425	0.378852032599547	0.237019453931202	0.209450372341156	0.532590686966838	0.44123520246906	0.386598811793445	0.580645292296554	0.00141194347387633	0.115106323679179	845	26497	602	517	365	275	183	131	51	51	44	39	37	23	22646	22731	22883	22973	23065	23117	4043	4043	4050	4055	4057	4071
J10_RESPIRATORY	40_50	FinnGen	M13_LIMBPAIN	1.06172537079564	0.616578456013029	0.255407687439561	0.483025970948725	0.719262383947836	0.361541843379502	0.194494924957552	0.219780021628779	0.354469950956451	0.378868626189495	0.317289237399551	0.316910332521329	4.79134757939273e-08	0.00502487922837008	0.471196211471024	0.202338697275616	0.0233964485298011	0.253939322673425	850	28701	639	471	231	143	105	71	60	39	22	22	18	10	24119	24287	24527	24615	24653	24687	4733	4754	4771	4771	4775	4783
J10_RESPIRATORY	40_50	FinnGen	M13_LOWBACKPAIN	0.447472823432819	0.0529322181486675	0.545064206213825	0.250866880501664	0.721090474884535	0.0381440103991286	0.268894607771748	0.268594339360557	0.259505439473393	0.354574955034343	0.268381718017108	0.333956655355505	0.0960885039563034	0.843771793201989	0.0356940141075302	0.479246877791953	0.00721381420236151	0.909064629348198	855	28254	619	513	319	215	157	86	45	36	35	28	23	9	23887	23993	24187	24291	24349	24420	4558	4567	4568	4575	4580	4594
J10_RESPIRATORY	40_50	FinnGen	M13_LOWBACKPAINORANDSCIATICA	0.363450427503223	0.333965367807613	0.621623157766306	0.423544723920449	0.723313866620993	0.365005675809207	0.225039118625781	0.18715057024586	0.201289360829802	0.259296842762745	0.209655208931091	0.218952821306513	0.106298906254123	0.0743466402882574	0.00201368340086187	0.102377390538178	0.00056055292025692	0.0955041225226181	1266	33822	909	740	457	309	233	135	76	68	56	46	42	21	28150	28319	28602	28750	28826	28924	5953	5961	5973	5983	5987	6008
J10_RESPIRATORY	40_50	FinnGen	M13_MENISCUSDERANGEMENTS	-0.511722303489371	0.285314812582838	-0.178667012929163	-0.502869332440931	1.02178345960226	0.527608126221007	0.500784710553609	0.259548287521631	0.378853514890159	0.500666314049966	0.237020708801093	0.230361360284249	0.306856204072231	0.271648353906753	0.637212900882196	0.315185766677677	1.62557655631215e-05	0.0220010393641561	604	26388	432	378	272	206	138	91	36	41	33	33	34	19	22517	22571	22677	22743	22811	22858	4007	4002	4010	4010	4009	4024
J10_RESPIRATORY	40_50	FinnGen	M13_MUSCULOSKELETAL	0.541745045258768	0.320720155869872	0.456767219859648	0.512420828451695	0.303640184160211	0.545584602116217	0.108627155732432	0.0967559631266998	0.103449444901003	0.114025477164252	0.116465852509506	0.0752362867137446	6.12615320400797e-07	0.00091730791437287	1.00838967859248e-05	6.99254731974685e-06	0.00913079713635185	4.11830455606002e-13	6079	23155	4134	3486	2491	1836	1470	979	350	322	293	248	218	193	21234	21882	22877	23532	23898	24389	3516	3544	3573	3618	3648	3673
J10_RESPIRATORY	40_50	FinnGen	M13_OSTEOCHONDRO	0.545701913543692	0.940627033114784	0.523649501718906	-0.259038202372068	-0.286620895772704	0.21644190700032	0.409009682048209	0.278226893233812	0.408875881393359	0.707478851069921	0.707445894962295	0.378368722981497	0.182137361678328	0.000722774428727125	0.200297203170803	0.714258611572394	0.685368095453445	0.567295121804023	313	35278	218	171	115	80	58	41	24	22	14	9	7	7	29139	29186	29242	29277	29299	29316	6210	6212	6220	6225	6227	6227
J10_RESPIRATORY	40_50	FinnGen	M13_OTHERJOINT	0.358574704196686	0.268318389160015	0.187705515069113	0.268043614650178	0.350183325964512	0.364210311752233	0.176166220353706	0.148040476672107	0.178584239485794	0.194072128939691	0.175761355358032	0.123734557525856	0.0418072290771433	0.0699141617760277	0.293223925076453	0.167231428953521	0.0463294319643278	0.0032454380610466	2189	27503	1505	1256	864	657	491	344	122	114	103	91	85	67	23723	23972	24364	24571	24737	24884	4342	4350	4361	4373	4379	4397
J10_RESPIRATORY	40_50	FinnGen	M13_PATELLAOTH	0.4475003107751	0.419172044269166	0.639839519163824	0.578244635010597	0.149638164843608	0.040364644339885	0.578375082050145	0.448143752328358	0.448140630535609	0.500725183497584	0.500750765022883	0.354165824064884	0.439096449174056	0.349607052472913	0.153359502463648	0.248166453097393	0.765071567182894	0.909260757186615	198	25706	114	106	81	68	71	54	15	14	13	12	10	8	21894	21902	21927	21940	21937	21954	3881	3882	3883	3884	3886	3888
J10_RESPIRATORY	40_50	FinnGen	M13_POLYARTHROPATHIES	0.503374979571744	0.488438690370934	0.404065376313373	0.690558818113473	-0.498907488859835	0.595502625786525	0.317575168568611	0.2596027797212	0.317322242079994	0.334340659148354	0.577888541106618	0.2433302444448	0.112953215639248	0.0599059977434046	0.202890407142567	0.0388818827571865	0.387957029520303	0.0143930130303742	569	26536	391	334	225	147	113	69	37	32	25	18	12	17	22539	22596	22705	22783	22817	22861	4138	4143	4150	4157	4163	4158
J10_RESPIRATORY	40_50	FinnGen	M13_RHEUMA_INCLAVO	0.663471017686536	-0.021856106623865	-0.092256467818068	-0.118616660716833	-0.998378025135934	0.944892348778012	0.448129768033583	0.500624374095332	0.577824762316615	0.707468511543604	1.00024051957575	0.278019614884683	0.138730996563103	0.96517726091979	0.87314759461999	0.866847996922945	0.318212468348219	0.000677184400946681	242	35478	156	136	104	70	54	32	12	8	9	7	7	13	29295	29315	29347	29381	29397	29419	6257	6261	6260	6262	6262	6256
J10_RESPIRATORY	40_50	FinnGen	M13_ROTATORCUFF	0.732927048833275	0.757910105005205	0.457117326339719	0.559225327408735	0.127655835748705	0.859477779577749	0.25138479946157	0.209973121335843	0.302502019478471	0.354405057339164	0.447851968181855	0.268021224710396	0.00355052718325461	0.000306719499150277	0.130757480240993	0.114582369357022	0.775613307478286	0.00134242354951363	653	28584	502	394	244	152	105	50	58	45	25	19	16	14	24056	24164	24314	24406	24453	24508	4621	4634	4654	4660	4663	4665
J10_RESPIRATORY	40_50	FinnGen	M13_SCIATICA	0.385099226688877	0.694281971208704	0.839077591240758	0.677763395697356	0.734332585792641	0.659252166259654	0.3345298421838	0.23715388264478	0.278527471671028	0.354612185583914	0.317257940893075	0.289408645916542	0.249664138720941	0.00341634292223468	0.00259063808121536	0.0559685290122013	0.0206335628713179	0.0227308454228454	580	27962	420	331	196	133	105	62	41	39	26	20	20	12	23645	23734	23869	23932	23960	24003	4436	4438	4451	4457	4457	4465
J10_RESPIRATORY	40_50	FinnGen	M13_SHOULDER	0.597757702644193	0.606859526295934	0.408420227033485	0.557139881659815	-0.250999060030997	0.970500096489014	0.210195518344943	0.173238391909451	0.236941268242483	0.268371186591804	0.408941478347039	0.189969249826254	0.00445765662359649	0.00045999523690267	0.0847585367547167	0.0378935035695886	0.539362396815174	3.24345064199213e-07	1080	28989	825	676	418	269	186	84	88	72	43	34	26	28	24460	24609	24867	25016	25099	25201	4696	4712	4741	4750	4758	4756
J10_RESPIRATORY	40_50	FinnGen	M13_SOFTOVERUSE	0.205132023340155	0.152354575481992	0.245952857553335	0.159338854268212	0.602219057166918	0.539982490859811	0.578065976969182	0.500720025034869	0.577941969335986	0.707625490922736	0.577941443502934	0.408754276278197	0.722695084280697	0.760921448063607	0.670423608323218	0.821843923900556	0.297408411547308	0.186486606531596	224	27860	166	127	84	56	37	23	11	12	10	8	7	6	23460	23499	23542	23570	23589	23603	4447	4446	4448	4450	4451	4452
J10_RESPIRATORY	40_50	FinnGen	M13_SOFTTISSUE	0.463438122699633	0.412260309415728	0.449885545999724	0.362505415216669	0.152717513386248	0.516055944069533	0.134958391426597	0.117140960228437	0.139365439557507	0.170671202463109	0.181053131620924	0.119220847653024	0.000594890426882723	0.000432601813718506	0.00124615494976511	0.0336702507807655	0.398951345605237	1.50079720898762e-05	3231	30910	2381	1904	1182	817	613	353	211	175	123	97	81	72	26367	26844	27566	27931	28135	28395	5182	5218	5270	5296	5312	5321
J10_RESPIRATORY	40_50	FinnGen	M13_SOFTTISSUEOTH	0.998108129764062	0.676378167267985	0.279245979562089	0.76439082845986	0.406436254897698	0.571714271883956	0.16249607233737	0.168613664723724	0.259423467971328	0.243836467009096	0.289714429616399	0.230282495515436	8.13082523045769e-10	6.03577525742802e-05	0.28174399335089	0.00171941814064281	0.160650900541206	0.0130403690809806	1279	28979	953	713	406	265	182	100	98	69	39	38	26	19	24396	24636	24943	25084	25167	25249	4811	4840	4870	4871	4883	4890
J10_RESPIRATORY	40_50	FinnGen	M13_SPONDYLOPATHY	0.406457322332766	0.0721557717817529	0.975058357721028	0.649601386676955	0.719159037275351	0.434473236109299	0.302694833823059	0.289753328544915	0.237011197809194	0.334306716614634	0.302475334386473	0.302109046799498	0.179338135009625	0.803341579017376	3.88902041794076e-05	0.0520004616289552	0.0174267042683626	0.150396089667089	673	28734	497	401	243	154	120	66	49	44	35	24	20	11	24231	24327	24485	24574	24608	24662	4630	4635	4644	4655	4659	4668
J10_RESPIRATORY	40_50	FinnGen	M13_SYNOTEND	0.452698481746192	-0.271491994743847	0.173933722817843	0.59454844052265	0.250116414898698	0.245887801025288	0.303011591747591	0.35453879165044	0.334392582112703	0.317358393617193	0.334292134559196	0.258925913266376	0.135176340676701	0.443818498324051	0.602960237668783	0.0610091587526339	0.454341263251084	0.342292464492173	655	28158	455	386	258	180	158	103	35	29	29	25	20	15	23825	23894	24022	24100	24122	24177	4498	4504	4504	4508	4513	4518
J10_RESPIRATORY	40_50	FinnGen	N14_BREAST	0.0738685793981919	0.412173845582643	0.063251993387059	0.703132235357309	-0.275040004080497	0.424582052598093	0.317842998264452	0.231237639614846	0.317426734441577	0.268669300571139	0.409081200014429	0.230442053096189	0.816222788022849	0.0746728375759358	0.842055566604987	0.00886824760279997	0.501369837545099	0.0654067586898804	702	21310	496	394	253	180	152	80	44	46	34	29	18	19	18451	18553	18694	18767	18795	18867	3021	3019	3031	3036	3047	3046
J10_RESPIRATORY	40_50	FinnGen	N14_CERVICAL_DYSPLASIA_ALL	0.204384604759427	0.264713554567845	-0.62856969392982	0.0497233182189989	-0.825578503403701	0.14406910116019	0.410148806033962	0.317819762714996	0.578073807446324	0.448250556863603	0.578065002876491	0.259113867915305	0.61825979904037	0.404898513436424	0.276881288546693	0.911673830236875	0.153241236650378	0.578206130673904	421	21426	254	218	163	125	118	91	22	21	12	15	15	15	18446	18482	18537	18575	18582	18609	3125	3126	3135	3132	3132	3132
J10_RESPIRATORY	40_50	FinnGen	N14_DYSPLACERVUT	0.317760805671575	0.386763060284828	-0.494244805554575	-0.0372851369067607	-0.685418867217014	0.34517615234057	0.411767955048991	0.319503426819875	0.578875531799018	0.501873348354112	0.578834962142459	0.260255289419712	0.440292886393467	0.226082095168223	0.393214975398378	0.940778102587665	0.236359538883609	0.184740904115395	410	10811	252	214	160	120	114	85	21	20	11	15	15	15	9543	9581	9635	9675	9681	9710	1405	1406	1415	1411	1411	1411
J10_RESPIRATORY	40_50	FinnGen	N14_ENDOMETRIOSIS	-0.0737486182734054	-0.251798938892258	0.385878521243738	0.258687717717904	-0.0644750552035911	0.327312892796536	0.410883789461765	0.356125538846838	0.291743774555943	0.355946006391554	0.380001831016011	0.210651412770092	0.857554713458413	0.479534749101128	0.185947672585093	0.46737230541233	0.865269369333296	0.120229040975184	592	10794	381	332	252	175	147	107	25	28	34	29	24	23	9563	9612	9692	9769	9797	9837	1417	1414	1408	1413	1418	1419
J10_RESPIRATORY	40_50	FinnGen	N14_ENDOMETRIOSIS_ASRM_STAGE1_2	-0.344594833935182	0.0634498092188375	0.30803344334742	-0.405770677947321	-0.258797183216879	0.307708378261219	0.708152176520936	0.4484428539831	0.448359395187841	0.707783544392765	0.577975850118739	0.289439627002986	0.626533831432445	0.887483511511716	0.492067916316887	0.566443142586412	0.65432302186999	0.287728597820893	254	21950	146	134	109	73	68	53	11	11	11	11	13	12	18917	18929	18954	18990	18995	19010	3130	3130	3130	3130	3128	3129
J10_RESPIRATORY	40_50	FinnGen	N14_ENDOMETRIOSIS_ASRM_STAGE3_4	0.0588462804936828	0.0138273005372365	-0.221006776103203	0.0813159040770185	-0.586057630393268	0.122400500496246	0.501043461795976	0.409330350118628	0.500951529824925	0.500812141740339	0.578072485676906	0.302283485274144	0.906505478922706	0.9730523482024	0.65908705478619	0.871016008592502	0.310671801476052	0.685536628800745	322	21735	192	175	135	96	96	69	15	15	15	12	11	11	18755	18772	18812	18851	18851	18878	3095	3095	3095	3098	3099	3099
J10_RESPIRATORY	40_50	FinnGen	N14_ENDOMETRIOSIS_OVARY	0.0445940704854683	0.286558779233739	-0.27175686914341	0.270014434187896	-0.74341270361512	0.0636745300824372	0.579264502665719	0.410595970851408	0.57910103192358	0.501798105881293	0.708393735657459	0.355111261620959	0.938636311777228	0.485233868258073	0.638874029846152	0.590512313837346	0.293978265980905	0.857695334952927	274	10743	164	147	119	90	84	61	12	13	12	10	9	8	9457	9474	9502	9531	9537	9560	1384	1383	1384	1386	1387	1388
J10_RESPIRATORY	40_50	FinnGen	N14_ENDOMETRIOSIS_PELVICPERITONEUM	-0.203818102651423	0.189929797584472	0.419091253443205	-0.297119897073049	-0.145285435970177	0.420758735583354	0.709324901653941	0.44981406539348	0.44961988692097	0.708526434330037	0.578737200288933	0.290440906977341	0.773851258005582	0.672849350312824	0.351284208065529	0.674961043899593	0.801784186622829	0.147424272437044	250	10738	142	131	109	73	68	53	11	11	11	11	13	12	9445	9456	9478	9514	9519	9534	1390	1390	1390	1390	1388	1389
J10_RESPIRATORY	40_50	FinnGen	N14_FEMALEGENINF	0.14764894118775	-0.272888288653058	-0.672478692731625	0.704527537334511	0.0616120919334734	0.723816917694946	0.334914017000177	0.35478955223437	0.500892940268472	0.278980176421697	0.33464657194806	0.170510554825633	0.659317060477674	0.441801082359072	0.179414575981472	0.0115577277234987	0.853926431329492	2.18595636738124e-05	695	20590	449	359	220	157	136	109	30	23	28	38	40	35	17894	17984	18123	18186	18207	18234	2912	2919	2914	2904	2902	2907
J10_RESPIRATORY	40_50	FinnGen	N14_FEMALEGENNONINF	-0.0786468905008571	0.0369519759618528	-0.0542982762285217	0.197292087614845	-0.227031781238463	0.470155169346454	0.160372860124076	0.128828799971331	0.154721407339703	0.154761396079077	0.174862910807714	0.0864412281063213	0.623850700681486	0.774242424011177	0.725631686451291	0.202374870937504	0.194169997361808	5.35758298576852e-08	4102	13046	2855	2256	1466	1068	842	639	166	162	151	144	144	149	12180	12779	13569	13967	14193	14396	1947	1951	1962	1969	1969	1964
J10_RESPIRATORY	40_50	FinnGen	N14_FEMALE_GENITAL_DYSPLASIA_ALL	0.155003514203415	0.232747076736748	-0.656111003928083	0.021674867227963	-0.881321145867767	0.152367233776818	0.410049854781312	0.317792745754023	0.578078918392371	0.448259211037348	0.578082865774186	0.250951198093354	0.705422135182414	0.463932773206579	0.256381528843649	0.961434578944809	0.127369255486277	0.54374551673008	444	21327	269	226	169	127	124	96	22	21	12	16	16	16	18370	18413	18470	18512	18515	18543	3110	3111	3120	3116	3116	3116
J10_RESPIRATORY	40_50	FinnGen	N14_FEMGENPAIN	0.740129165912244	0.428849741151932	0.846395182643824	0.850438974263679	0.134706040418368	0.701401805205751	0.381312172107013	0.380424571144597	0.356143344480887	0.410318454298621	0.578697693284381	0.335111107828953	0.0522575648823328	0.259618859805642	0.017475031387919	0.0382065824291103	0.815936549710316	0.036345357039863	289	10738	190	169	104	74	52	34	22	19	20	16	11	9	9424	9445	9510	9540	9562	9580	1391	1394	1393	1397	1402	1404
J10_RESPIRATORY	40_50	FinnGen	N14_FEMGENPROL	0.632418712576431	-0.120239622912495	0.509513496592612	0.307404888215458	-0.0715231928066577	0.314049486132291	0.336086262227781	0.410205581077838	0.355759940904355	0.448954689132239	0.578633412399388	0.379283121096162	0.0598746607031295	0.769430126362438	0.152091329234787	0.493525358711776	0.901626377818251	0.407665928082285	383	11251	294	224	154	116	72	35	28	21	19	13	10	7	9847	9917	9987	10025	10069	10106	1465	1472	1474	1480	1483	1486
J10_RESPIRATORY	40_50	FinnGen	N14_GENITOURINARY	0.320762231201413	0.282035441527604	0.239545681330035	0.647254098386674	0.125464874549582	0.605240998687069	0.128627387674351	0.110271688568567	0.129115113999618	0.120763621663282	0.14101293268648	0.0770823850865223	0.0126407950410127	0.0105384688454471	0.0635551554384655	8.33705210012661e-08	0.373605404512738	4.09873654700526e-15	5569	21768	3824	3086	2016	1443	1180	853	242	237	219	213	202	192	19354	20092	21162	21735	21998	22325	3917	3922	3940	3946	3957	3967
J10_RESPIRATORY	40_50	FinnGen	N14_LUMPNASBREAST	0.276005701388099	0.327094218717344	-0.160328556210543	0.972337332333422	-0.118879690437748	0.10479375712463	0.578273334672124	0.500834321082915	0.707662376644107	0.44814087485225	0.707613125741774	0.40882835898764	0.633153634413542	0.513692682871812	0.82076527449307	0.0300285522658523	0.866582517167496	0.797698330973886	178	21060	120	91	59	47	39	31	15	13	10	11	6	6	18162	18191	18223	18235	18243	18251	2941	2943	2946	2945	2950	2950
J10_RESPIRATORY	40_50	FinnGen	N14_MALEGEN	1.28800087637459	0.63399616877603	1.0130048140095	-13.0567774713546	0.939393149690275	0.572275558163368	0.292292286736296	0.335699738029446	0.336155503346475	437.971695455407	0.355876061207284	0.290077507343358	1.05029574477804e-05	0.0589479861667031	0.00258252522955918	0.976217051617389	0.00829883128914068	0.0485141680959745	445	12279	301	236	146	96	84	66	27	21	21	16	20	12	9767	9832	9922	9972	9984	10002	2629	2635	2635	2640	2636	2644
J10_RESPIRATORY	40_50	FinnGen	N14_MENORRHAGIA	-0.538955228537743	-0.13374528721842	0.395467217914658	0.271892028807564	-0.460363776880527	0.481818303243813	0.319200236882495	0.216781214681044	0.203737623377727	0.261064984939154	0.379902051371149	0.198729949434642	0.091323924711366	0.537261264826049	0.0522508413617081	0.297656263091774	0.225590489305646	0.0153300057642267	1306	10889	1022	881	538	352	234	120	63	65	56	38	30	26	9670	9811	10154	10340	10458	10572	1440	1438	1447	1465	1473	1477
J10_RESPIRATORY	40_50	FinnGen	N14_MENSIRREG	-0.00397719971757586	-0.165354051563549	-0.0626184126249801	-0.204084295955131	-0.210526601970838	0.591384827561308	0.25187968142574	0.231154930447885	0.26872124864372	0.35466821885472	0.354637768549795	0.173056958939704	0.987401864373203	0.474399823148197	0.815743022584922	0.565005166036362	0.552753983313595	0.000632491938274417	1183	19781	909	718	431	267	168	116	54	48	43	35	34	34	17220	17411	17698	17862	17961	18013	2781	2787	2792	2800	2801	2801
J10_RESPIRATORY	40_50	FinnGen	N14_MESNRUIRREG	-0.098385853069629	0.0104859507795082	0.117060185748234	0.363207158836099	-0.239424277445765	0.496167794940883	0.193200268751917	0.155338137632331	0.180613430793744	0.195957615969902	0.269724269820157	0.149145841479187	0.610582019908242	0.946180451427007	0.51690372633734	0.0638109324884226	0.374722008493814	0.000878717876670132	2341	11157	1849	1497	884	564	358	196	117	111	90	70	52	47	9995	10347	10960	11280	11486	11648	1537	1543	1564	1584	1602	1607
J10_RESPIRATORY	40_50	FinnGen	N14_OVARYCYST	0.104986206896992	0.0489065134555913	-0.330895289166835	0.334781976248177	0.097677390210503	0.502996412976869	0.291603844264938	0.245705187435869	0.335649628253138	0.270242322188716	0.291187738583954	0.171937811797864	0.718824507106813	0.842227147771487	0.32421388597676	0.215411640971077	0.737289636366464	0.00343952391484772	943	11086	653	549	378	291	209	149	47	43	39	41	40	35	9832	9936	10107	10194	10276	10336	1497	1501	1505	1503	1504	1509
J10_RESPIRATORY	40_50	FinnGen	N14_POLYPFEMGEN	-1.30777156075527	-0.124734329331331	0.119692817661794	-0.0853155034969297	0.217271014507433	0.520279814671095	0.708376134471894	0.318692882481102	0.335629852573381	0.448944915776137	0.379870292378777	0.260109339961597	0.0648698220065135	0.69550638077705	0.721375188280068	0.849281256624806	0.567348356845881	0.0454748903481931	610	11154	461	378	258	164	119	70	26	29	23	19	17	15	9826	9909	10029	10123	10168	10217	1451	1448	1454	1458	1460	1462
J10_RESPIRATORY	40_50	FinnGen	N14_RENALTUB	0.966579060841293	0.725808427798853	0.445610707641211	0.55460512060715	-0.00304553621814341	0.639705248863212	0.278407725217418	0.268219288576691	0.37865694481239	0.447818900691626	0.57775321023127	0.354031356475999	0.000516959751586884	0.00680936691790884	0.239267735745539	0.215546103654245	0.995794095071847	0.0707752336796467	425	34748	306	239	154	91	68	36	37	27	17	12	8	8	28819	28886	28971	29034	29057	29089	6011	6021	6031	6036	6040	6040
J10_RESPIRATORY	40_50	FinnGen	N14_URETHRAOTH	0.503675886217652	0.590617026442451	-0.0178600433870551	0.78891199684809	0.0300783126674568	0.475130294551826	0.25966491799166	0.205729200750224	0.354484026007762	0.28981925740093	0.408959269719925	0.289507627782124	0.0524143591044106	0.00409373817453966	0.959817015280289	0.00648718991385258	0.941369705963504	0.100762804328534	767	31867	583	470	284	176	127	61	52	47	31	27	18	12	26518	26631	26817	26925	26974	27040	5481	5486	5502	5506	5515	5521
J10_RESPIRATORY	40_50	FinnGen	N14_URINOTH	0.674480192766006	0.4058768036438	0.36549598504706	0.867509185446044	-0.153336662592912	0.419275991002427	0.154902101185946	0.162082751829595	0.224944117790094	0.219597969793139	0.3543157058491	0.243378846347685	1.33532236404914e-05	0.012275180371632	0.10419875449914	7.80067889946912e-05	0.665182988412202	0.0849373989493133	1918	33081	1524	1122	496	299	214	106	110	79	50	38	25	17	27534	27936	28562	28759	28844	28952	5831	5862	5891	5903	5916	5924
J10_RESPIRATORY	40_50	FinnGen	NEURODIS	1.1601347006873	0.495805248165801	0.406645140800671	0.692023928846839	0.538896159293647	0.703103773911113	0.0995485815116093	0.112630862512237	0.136863175012483	0.13909455454853	0.141220491997562	0.0982110776074145	2.19050887873793e-31	1.07239157253543e-05	0.00296657763666688	6.51786115533814e-07	0.000135637320469703	8.12033178768758e-13	4085	16098	2869	2314	1535	1049	804	502	294	207	177	163	139	112	14584	15139	15918	16404	16649	16951	2436	2523	2553	2567	2591	2618
J10_RESPIRATORY	40_50	FinnGen	O15_ABORT_MEDICAL	-0.138876868776288	0.413416194985737	-1.13504590013683	0.05991738890646	-0.352868453374215	0.183851504819951	0.711107192728398	0.358114549649585	0.708694502551731	0.356072326877046	0.355281483062497	0.168644851932329	0.845160701608878	0.248326192560311	0.109243845771741	0.866368447022522	0.320608542717566	0.275638405225838	421	15270	112	141	168	188	201	187	16	18	17	33	32	36	13332	13303	13276	13256	13243	13257	2231	2229	2230	2214	2215	2211
J10_RESPIRATORY	40_50	FinnGen	O15_ABORT_SPONTAN	0.169436097465882	-0.0424640497658877	-0.215993121918144	0.311573250020196	-0.686774384867388	-0.0599801806734866	0.504870338533196	0.381726658147094	0.41066155052681	0.291756634477861	0.379739688946078	0.173374973668996	0.737170116155517	0.911424420396135	0.598913338228414	0.285555819264863	0.0705225103280545	0.729375486147936	564	15271	169	203	198	221	243	245	16	19	26	36	34	34	13412	13378	13383	13360	13338	13336	2238	2235	2228	2218	2220	2220
J10_RESPIRATORY	40_50	FinnGen	O15_COMPLIC_LAB_DELIV	-0.906374669585561	-0.479986398421989	0.157972687884498	0.280200587421111	-0.371875057238303	-0.0387399169662773	0.711330741675692	0.382511396473869	0.248607028804281	0.218316269158311	0.221920112387934	0.110124084212642	0.202594020310465	0.209540837616002	0.52514715861478	0.199330341508869	0.093793857101824	0.725000080774051	1335	15664	236	316	403	414	530	667	19	30	57	68	79	87	14192	14112	14025	14014	13898	13761	2552	2541	2514	2503	2492	2484
J10_RESPIRATORY	40_50	FinnGen	O15_COMPLIC_PUERP	0.010400878683319	-0.760046568132659	0.0588413038963304	-0.0333199676986965	-0.617493218098733	0.305309074172905	1.00237964635087	1.00140798690966	0.579229785623239	0.578557063540175	0.57823811641021	0.259111596694185	0.991721149128275	0.447865754882825	0.919085748826597	0.954074022417385	0.285571291700944	0.238680288795688	201	21588	43	56	65	71	92	88	6	7	11	13	14	15	18655	18642	18633	18627	18606	18610	3085	3084	3080	3078	3077	3076
J10_RESPIRATORY	40_50	FinnGen	O15_CONCEPT_ABNORM	-0.128424487171206	-0.57185408558449	-1.47501218798139	-0.173259270002848	-0.465516857447467	0.237361490334605	0.581566554333599	0.502647504870436	0.708539920023	0.335970748400262	0.303642649619814	0.14672160842268	0.825228626170638	0.255252405590192	0.037364123127198	0.606065711422994	0.125249342486251	0.1057126531205	611	15271	174	196	226	274	308	282	13	13	24	37	43	48	13447	13425	13395	13347	13313	13339	2248	2248	2237	2224	2218	2213
J10_RESPIRATORY	40_50	FinnGen	O15_DELIVERY	-1.52139342875262	-0.313007508930275	0.397339834935533	-0.0192565739124455	-0.192675736959818	-0.206062271064098	1.00609641884679	0.364432675049185	0.224268503232562	0.235304398756081	0.182757398669851	0.0968607716449534	0.130489456173148	0.390401315041404	0.0764419052795408	0.934776441709374	0.291759083557122	0.0333862918042166	1887	6512	268	368	470	563	775	1070	22	34	65	77	108	127	6781	6681	6579	6486	6274	5979	1328	1316	1285	1273	1242	1223
J10_RESPIRATORY	40_50	FinnGen	O15_DELIVERY_PROXY	-0.0263245197700445	-0.395322642670681	0.433381879943681	0.0657449445162832	-0.203820869062473	-0.262925310418679	0.514180290315964	0.390483573350975	0.235353165311945	0.237802851397973	0.192798286820327	0.105750307260615	0.959168493630932	0.31135042092899	0.0655613691790508	0.782188421995731	0.290433288819369	0.0129084858774706	1746	5239	230	344	418	501	698	1000	24	31	56	72	96	109	5698	5584	5510	5427	5230	4928	1033	1026	1001	985	961	948
J10_RESPIRATORY	40_50	FinnGen	O15_DELIV_CAESAR	-1.01312164346303	-0.00830658440995061	-0.159559614804947	0.188312511937627	-0.14445460584525	-0.245939291601445	1.00500230466519	0.41743235836537	0.387596992468645	0.297568977525975	0.273618452368161	0.171063719221291	0.313416573950061	0.984123755761672	0.680585929695864	0.526840414813568	0.597539762887418	0.150517562824875	700	6513	167	218	226	258	302	337	11	18	34	44	43	36	5832	5781	5773	5741	5697	5662	1203	1196	1180	1170	1171	1178
J10_RESPIRATORY	40_50	FinnGen	O15_DELIV_FORCEP_VAC	-0.248837871364797	-0.360207377830344	0.721294156660941	-0.203250815825258	-0.211118580424211	0.0354956211507065	1.00796145742165	0.71294398727327	0.387589154639694	0.581937533603359	0.413754654206331	0.22760465922777	0.80500697134762	0.61339071457812	0.0627475506875334	0.726889851817927	0.609875873098251	0.876070097029538	365	6510	75	85	114	109	136	170	6	11	17	13	22	20	5626	5616	5587	5592	5565	5531	1168	1163	1157	1161	1152	1154
J10_RESPIRATORY	40_50	FinnGen	O15_DELIV_SPONT	-0.370571335566674	-0.332467558721114	0.258786158523573	-0.281216279201076	-0.260053595925235	-0.199165552595572	0.719552096559987	0.45755697827086	0.281368866734755	0.299728831057136	0.207145153208647	0.10599421235789	0.606551072041989	0.467462111335783	0.35770872417476	0.348123313518977	0.209327335182655	0.0602413660463538	1436	6510	152	218	330	434	631	868	19	22	39	50	75	103	6497	6431	6319	6215	6018	5781	1278	1275	1258	1247	1222	1194
J10_RESPIRATORY	40_50	FinnGen	O15_GESTAT_HYPERT	0.356341825306864	-0.119067399818308	0.166313836327624	0.474045060478788	-0.331403911257576	-0.148314939512876	0.709950190779786	0.579356998849395	0.449185629260838	0.355649168041818	0.409562595507577	0.230515014394905	0.615720203776348	0.837168638884625	0.711191486032385	0.182564360129521	0.418419972122896	0.519960139172862	303	20317	62	80	104	123	144	151	9	11	18	17	15	19	17608	17590	17566	17547	17526	17519	2941	2939	2932	2933	2935	2931
J10_RESPIRATORY	40_50	FinnGen	O15_HYPTENSPREG	0.435966994003648	-0.130476619418026	0.243882707126122	-0.0951236789191727	-0.366313738837439	-0.113899942010659	0.581035187439485	0.502459687208277	0.356523436975364	0.38008673917562	0.334951133237084	0.178167438687515	0.453057158148483	0.795113864031488	0.493938545555894	0.802379835195943	0.274115804742853	0.522636920611047	463	20504	87	114	155	183	222	240	13	13	26	27	27	32	17871	17844	17803	17775	17736	17718	2996	2996	2983	2982	2982	2977
J10_RESPIRATORY	40_50	FinnGen	O15_LABOUR_FETAL_STRESS	-13.0138448970437	0.0430959800694459	0.0353616695446336	0.705090979666235	-0.0828840926352186	0.0803810715548121	471.56788897083	0.451112388041141	0.411619630763863	0.291727943939284	0.318623844165213	0.190785836438871	0.977983598315631	0.923891725865974	0.931539068539599	0.015651295749266	0.794762354847129	0.673524554565166	443	15662	83	114	147	144	183	214	11	19	28	29	31	28	13546	13515	13482	13485	13446	13415	2465	2457	2448	2447	2445	2448
J10_RESPIRATORY	40_50	FinnGen	O15_MATERN_CARE	0.0716534840622128	-0.179250615408037	0.0575896052803458	-0.0193717416735453	-0.245441006466138	0.0488539696381341	0.385641501458199	0.294596188525017	0.235363849460665	0.213984982005233	0.176282457823106	0.0897374968742315	0.852598974936595	0.542881035537698	0.80670165349436	0.927867238923888	0.163826522607805	0.586159527165786	1766	15385	324	417	507	610	791	913	32	40	69	94	119	135	14029	13936	13846	13743	13562	13440	2766	2758	2729	2704	2679	2663
J10_RESPIRATORY	40_50	FinnGen	O15_MATERN_CARE_FETAL_ABNORM	0.272251003189636	0.0670167642364133	0.205731634714408	-0.512231768829206	-0.025126302238051	-0.823734153046942	0.583286836599309	0.451087946871798	0.411270035212856	0.578957930784102	0.379618264048375	0.378798511621028	0.640676455688433	0.881895346982309	0.616909670139107	0.376292656434085	0.947227880784401	0.0296603202231407	325	15381	109	127	142	140	145	124	11	13	13	12	10	7	13000	12982	12967	12969	12964	12985	2586	2584	2584	2585	2587	2590
J10_RESPIRATORY	40_50	FinnGen	O15_MATERN_CARE_OTHER	-0.871444666053695	-0.295621010338418	-0.714194000295648	-0.592782512472085	0.0601480090440027	0.240126858922617	1.00328697089243	0.503893146691813	0.579981472022521	0.502466167760062	0.280317813442578	0.164247557262134	0.385071624566655	0.557422669680542	0.218170193077461	0.238101204277687	0.830101985364092	0.143746331598204	531	15382	122	161	178	184	222	236	8	11	18	28	35	38	13161	13122	13105	13099	13061	13047	2622	2619	2612	2602	2595	2592
J10_RESPIRATORY	40_50	FinnGen	O15_MATERN_CARE_PELVIC_ABNORM	0.524413199662062	-0.352379985453058	0.0051373645847531	0.17725147010982	-0.26949459882255	-0.150879556609982	0.506702352500642	0.50438448446443	0.382270864524913	0.320271032872498	0.304351141060217	0.194132926297847	0.300690787633323	0.484780993743035	0.989277496972341	0.579960723687336	0.375901786576709	0.437042464734147	589	15384	120	156	189	228	269	271	12	17	26	26	27	27	13223	13187	13154	13115	13074	13072	2618	2613	2604	2604	2603	2603
J10_RESPIRATORY	40_50	FinnGen	O15_OBSTET_NAS	-0.151862252819734	-13.083393633357	1.12716250110123	-0.846293672012568	0.295438014398502	0.205546198512652	0.581687398475683	272.109919968557	0.234656546173867	0.579160640556266	0.260647724506073	0.181019664850107	0.794037036435934	0.961651464229735	1.55949817803305e-06	0.14394912623122	0.257014294748799	0.256169654752018	583	20954	161	190	170	169	194	207	11	15	31	24	33	31	18221	18192	18212	18213	18188	18175	3144	3140	3124	3131	3122	3124
J10_RESPIRATORY	40_50	FinnGen	O15_OEDEM_PROTUR_HYPERT	0.402023961098728	0.0806014694112802	0.229052586192428	-0.0980853027651997	-0.282798600216424	-0.0959388297629076	0.581047396604544	0.449919069706358	0.356548792886234	0.380059255505187	0.31796904380256	0.172956744791909	0.489003084256289	0.857822596155284	0.520603228713691	0.796345958273316	0.373793327585039	0.579100970145527	480	20317	90	116	158	184	227	249	14	14	26	27	30	34	17733	17707	17665	17639	17596	17574	2960	2960	2948	2947	2944	2940
J10_RESPIRATORY	40_50	FinnGen	O15_OTHER_MATERN_DIS_ELSEWHERE	-0.152612855477084	-13.0901727755064	1.14949509576103	-0.815574354879349	0.341016680313602	0.123301327495474	0.581745064240645	272.168645131853	0.234499864580449	0.579149575390423	0.260630159389456	0.193771161554708	0.793062168048026	0.961639881580439	9.49137198068551e-07	0.159063717636248	0.190727033395683	0.52456497299111	567	20954	160	190	167	164	189	199	11	15	31	23	29	27	18210	18180	18203	18206	18181	18171	3140	3136	3120	3128	3122	3124
J10_RESPIRATORY	40_50	FinnGen	O15_POSTPART_DEPR	0.777427038266892	0.277479303027055	0.622341696223458	0.702381909811386	0.801884533779104	0.555766432607221	0.269680586405719	0.279181054696641	0.27899035262729	0.303065203833734	0.278868745133753	0.230437020758688	0.00394195453923753	0.320269369553539	0.0257015026313523	0.0204714303833861	0.00403399797218245	0.0158742838890523	700	20234	463	403	256	186	132	94	45	35	34	32	29	19	15999	16059	16206	16276	16330	16368	4427	4437	4438	4440	4443	4453
J10_RESPIRATORY	40_50	FinnGen	O15_PREECLAMPS	0.98422512434452	0.233257568617291	0.941849723198745	-1.09826916273319	0.292869373989502	-0.278627825628293	0.710346466527188	0.709012227936396	0.449724774320452	1.00112983795508	0.409742429335721	0.334065387664029	0.165882385860036	0.74216363486548	0.0362350205680458	0.272628410513021	0.474754527292977	0.404251815332312	178	20315	32	41	53	64	77	85	8	7	12	13	13	9	17530	17521	17509	17498	17485	17477	2923	2924	2919	2918	2918	2922
J10_RESPIRATORY	40_50	FinnGen	O15_PREEC_OR_FETGRO	0.186961203755433	-0.527119695761496	0.407265175596024	-0.229294024587856	0.187959606161103	-0.0077971345345091	0.709954074197752	0.708591295141124	0.410431567466211	0.501629793950343	0.334874612650206	0.219302634350551	0.792286471588167	0.456938144037189	0.321058414220222	0.64760053750654	0.574604264517235	0.971637810819028	313	21211	76	89	101	112	125	143	10	10	20	24	23	21	18355	18342	18330	18319	18306	18288	3083	3083	3073	3069	3070	3072
J10_RESPIRATORY	40_50	FinnGen	O15_PREG_ABORT	-0.0824841723129364	-0.0970628775406733	-0.857868874626759	0.108109160049589	-0.495575843461398	0.0756410354667585	0.452934650595621	0.306218910212434	0.410750792849337	0.227658311958688	0.238511727037235	0.111459012189545	0.855495979907056	0.751264706776712	0.0367492796997412	0.634876324640341	0.037729260768909	0.497363197302213	1095	15271	285	331	377	456	524	529	28	35	42	72	73	85	13753	13707	13661	13582	13514	13509	2300	2293	2286	2256	2255	2243
J10_RESPIRATORY	40_50	FinnGen	O15_PREG_BIRTH_PUERP	-0.680944578696188	-0.319271167450499	0.397706023184857	-0.123004368064831	-0.125015097311669	-0.195257255392265	0.718039235384634	0.391334886660046	0.247752440874905	0.2723400094829	0.197993062003644	0.111057556379559	0.342956925149513	0.414585054859175	0.108437539305896	0.651515845059077	0.527771495187893	0.0787198264427229	1552	4239	223	303	364	447	617	883	19	28	54	63	88	102	4705	4625	4564	4481	4311	4045	844	835	809	800	775	761
J10_RESPIRATORY	40_50	FinnGen	O15_PREG_DM	0.283397160809459	-0.776477099472812	0.427013087504842	0.609223410195831	0.0547815219867941	-0.198804934488099	0.452672698699734	0.503023712115493	0.262583102366885	0.233380311800864	0.245126864822289	0.19047732618206	0.531280091989862	0.122680591928271	0.103906754626021	0.00904279749877967	0.823160136893753	0.296615100556653	737	18160	189	254	271	264	309	294	15	21	44	48	37	28	15927	15862	15845	15852	15807	15822	2766	2760	2737	2733	2744	2753
J10_RESPIRATORY	40_50	FinnGen	O15_PREG_OTHER_MAT_DISORD	0.0033574211379034	-0.512564134961895	0.125729293422789	0.0942741931450313	-0.204008277336948	-0.200923875166114	0.45288722100912	0.382101509785756	0.254788631317151	0.23972918321999	0.216229273644374	0.13940858906371	0.994085039655085	0.179779433425486	0.621684004799019	0.694132712304292	0.345434773152183	0.14951154287727	1130	18160	255	340	396	434	511	526	18	28	49	52	59	53	16221	16136	16080	16042	15965	15950	2796	2786	2765	2762	2755	2761
J10_RESPIRATORY	40_50	FinnGen	O15_PRE_OR_ECLAMPSIA	0.954043735630895	0.217349691936606	0.941862661497136	-1.09832538132299	0.249911490599985	-0.226815779228934	0.710256294677097	0.708975283691546	0.449722610930276	1.00112865242558	0.409782496192624	0.317012522415583	0.179194697009886	0.759171615515109	0.0362315624734794	0.272603296399261	0.541952066043616	0.474313157924746	185	20308	33	42	53	64	80	90	8	7	12	13	13	10	17529	17520	17509	17498	17482	17472	2923	2924	2919	2918	2918	2921
J10_RESPIRATORY	40_50	FinnGen	OFFICIAL_TILASTOKESKUS	0.608900077810777	0.211012126001868	0.768599225822506	0.587684230292324	0.736024981100654	0.530566455549491	0.317284745640927	0.302468395045395	0.268274177986371	0.354281661816363	0.317008319901612	0.267800412454227	0.0549721092028804	0.485406341071722	0.00417040139229127	0.0971550707264521	0.0202445460841656	0.0475687327030136	501	34890	346	293	203	138	97	63	41	38	37	29	24	14	28989	29042	29132	29197	29238	29272	6015	6018	6019	6027	6032	6042
J10_RESPIRATORY	40_50	FinnGen	PAIN	0.567626491631477	0.569190554807179	0.468390264587591	0.492752314394445	0.54728072995323	0.591232190031321	0.125116178532273	0.101753361326462	0.120558221647693	0.131434407913153	0.114633279016406	0.0793585704266839	5.71154932527264e-06	2.22120110630298e-08	0.000102254542338236	0.00017751567236728	1.80434514657044e-06	9.32436369351037e-14	4879	24981	3124	2594	1881	1432	1213	870	272	247	218	217	213	172	22095	22625	23338	23787	24006	24349	4369	4394	4423	4424	4428	4469
J10_RESPIRATORY	40_50	FinnGen	PULM_ANXIETY	0.697014583315959	0.897095445354864	0.00639921218891614	-0.618781376226847	0.280908528765122	0.842092921750848	0.251841877585903	0.202028120084462	0.378988197846217	0.578050746011312	0.334266224192257	0.205044255924884	0.00564590220657462	8.97716230287586e-06	0.986528366762846	0.284411390293385	0.400698915336155	4.01032942428987e-05	836	30374	562	428	261	189	148	99	48	40	24	25	29	24	25399	25533	25700	25772	25813	25862	5201	5209	5225	5224	5220	5225
J10_RESPIRATORY	40_50	FinnGen	Q17_CONGEN_MALFO_DEFORMAT_CHROMOSOMAL_ABNORMALITI	0.368604846634459	0.274998384224006	0.762037402265478	0.164652408718507	-0.699255110642893	-0.351345601032152	0.409159343393012	0.334326376990327	0.302609358582727	0.447917384087846	0.577852480188804	0.333855879167077	0.367650336084949	0.410766966072274	0.0117949109844719	0.713174880793547	0.226243295665581	0.292622011484215	427	34135	258	225	164	131	125	100	17	21	19	11	12	9	28129	28162	28223	28256	28262	28287	6158	6154	6156	6164	6163	6166
J10_RESPIRATORY	40_50	FinnGen	R18_ABDOMI_PELVIC_PAIN	0.490525274804622	0.438109755757692	0.302450121457066	0.235228206411572	0.0994300906613504	0.519043372638087	0.17172219975191	0.142768747921193	0.171385631723462	0.194589776176506	0.18453581076692	0.100205719023053	0.00428333630357543	0.00215016062539551	0.0776084128077955	0.226723725739951	0.590016652252137	2.22150191542942e-07	2557	28455	1575	1332	983	754	651	503	135	119	108	104	106	104	24362	24605	24954	25183	25286	25434	4940	4956	4967	4971	4969	4971
J10_RESPIRATORY	40_50	FinnGen	R18_ABNORMALITI_BREAT	2.70659131895417	0.932291174374834	0.78244023827713	0.257492295073423	0.763400036827832	1.01675903059246	0.0912400841404099	0.181458704590262	0.237141809525153	0.354469506760191	0.259314764600233	0.19347799227577	2.2052003399691e-193	2.78033459186154e-07	0.000968705610756224	0.467583830723715	0.00324091371214598	1.4789075201646e-07	961	30240	575	471	310	207	162	91	188	59	44	39	36	27	25877	25981	26142	26245	26290	26361	4561	4690	4705	4710	4713	4722
J10_RESPIRATORY	40_50	FinnGen	R18_ABNORMALITI_HEART_BEAT	0.633571514618578	0.831036159308484	0.82396044964674	-0.0988192501895275	0.436606306229619	0.424324260654589	0.409385299857035	0.317519778751138	0.379077655839558	0.707663779431034	0.500691262831203	0.408861878337993	0.121714615411679	0.00886352443176438	0.0297357323459295	0.88894322889434	0.383204536787351	0.299354745204887	348	29095	245	185	129	85	66	44	23	20	11	6	9	6	25163	25223	25279	25323	25342	25364	4012	4015	4024	4029	4026	4029
J10_RESPIRATORY	40_50	FinnGen	R18_ABNORMAL_FINDI_EXAMI_OTHER_BODY_FLUIDS_SUBST_TISSU_WO_DIAGNOSIS	0.0214020181926646	-0.245946416254382	-0.216661971797026	-0.204877799366396	-0.0792948946360172	0.283692318163173	0.334920668079494	0.302735417500131	0.334301539142669	0.354574081375625	0.302548235106483	0.183766279995246	0.949048455522931	0.416554258128152	0.516918060280094	0.563389833440648	0.793251985653328	0.122644789273823	843	33914	545	466	357	298	239	175	35	32	31	30	34	30	28012	28091	28200	28259	28318	28382	6165	6168	6169	6170	6166	6170
J10_RESPIRATORY	40_50	FinnGen	R18_ABNORMAL_FINDI_SECRE_SMEARS_CERVIX_UTERI_VAGINA_VULVA	-0.0355969331275843	-0.197812471214203	-0.172353963793943	-0.160611825439266	-0.0395021134643444	0.317721324032565	0.3549493246921	0.302568945996783	0.334138178572543	0.354425123630922	0.302369292477122	0.183408456494874	0.920116186745277	0.513255798767624	0.605982623291601	0.650432443485795	0.896058557169594	0.0832173920548177	814	33789	522	451	350	292	235	171	34	32	31	30	34	30	27914	27985	28086	28144	28201	28265	6133	6135	6136	6137	6133	6137
J10_RESPIRATORY	40_50	FinnGen	R18_COUGH	2.89998976147354	0.986614719883782	0.850022181404694	1.39928409493284	-0.576976246001204	0.79217020746613	0.159146303242152	0.354593593289711	0.448107416530063	0.409215657017722	1.00032732890934	0.378581242125348	3.44277866472759e-74	0.00539615363642872	0.0578390097041885	0.000627525880403788	0.564083050659497	0.0363964181350794	255	29142	147	115	79	54	43	27	57	17	13	12	6	7	25127	25159	25195	25220	25231	25247	4066	4106	4110	4111	4117	4116
J10_RESPIRATORY	40_50	FinnGen	R18_DIZZI_GIDDI	0.325741181861766	0.69634499020551	0.079676071218977	0.758345859439189	0.0014902279645933	0.771001824880516	0.334268810670322	0.230555603945535	0.378732944670151	0.302519305531666	0.408848740714817	0.213992713050553	0.329813942521688	0.00252532019936727	0.833374739432289	0.0121840488221047	0.997091767360891	0.000314644290893719	588	34081	409	324	208	150	118	77	39	34	24	29	24	22	28462	28547	28663	28721	28753	28794	5759	5764	5774	5769	5774	5776
J10_RESPIRATORY	40_50	FinnGen	R18_DYSPNOEA	2.91461072701049	1.05937033108455	0.769616470822809	-0.311962374558806	0.717514753686699	0.963937765428076	0.106233797590572	0.23688121043826	0.354297323111605	0.707494272035697	0.408825276378196	0.302115033362576	1.0259578035849e-165	7.74339791856192e-06	0.0298380642962612	0.659256587855286	0.0792482654941343	0.00141962182539874	505	35154	299	234	137	84	62	35	122	29	17	15	14	11	29247	29312	29409	29462	29484	29511	5991	6084	6096	6098	6099	6102
J10_RESPIRATORY	40_50	FinnGen	R18_FEVER_OTHER_UNKNO_ORIGIN	1.92569479317167	1.17008056599495	1.10658796761911	1.12701560104838	0.42099220563847	0.921281402757977	0.194687214880139	0.243934692963227	0.334373921380979	0.409213885354495	0.50066909395049	0.333945441517611	4.54438566109926e-23	1.61304118920231e-06	0.000934852595190758	0.00588539410896375	0.400426826715127	0.00580178990102725	405	29718	270	215	125	66	58	35	54	31	18	16	13	9	25194	25249	25339	25398	25406	25429	4605	4628	4641	4643	4646	4650
J10_RESPIRATORY	40_50	FinnGen	R18_GENERAL_SYMPTOMS_SIGNS	1.4483097208305	0.818136739272762	0.789769358398822	0.678854175509717	0.660885871773516	0.847221109484247	0.111704731353492	0.127388640430943	0.156225038168874	0.194068808440534	0.178402395391677	0.129419718031687	1.9192908383202e-38	1.34170503280016e-10	4.29643793084972e-07	0.000468747696430205	0.000211835282344048	5.89775756497774e-11	2073	32048	1377	1086	715	459	370	246	207	140	100	92	84	61	27139	27430	27801	28057	28146	28270	5398	5465	5505	5513	5521	5544
J10_RESPIRATORY	40_50	FinnGen	R18_HEADACHE1	0.916790575771566	0.617135562453522	0.856379354487621	0.764617298574778	1.02901147196536	0.694769076752368	0.25164359424158	0.243977877439578	0.251432354280199	0.302956627126469	0.231048449649821	0.205160161016528	0.000269258498295757	0.0114233817560999	0.000659214533565587	0.011607721179484	8.44183479822023e-06	0.000707975812752918	716	29607	455	348	246	163	152	104	57	49	43	42	40	24	25308	25415	25517	25600	25611	25659	4503	4511	4517	4518	4520	4536
J10_RESPIRATORY	40_50	FinnGen	R18_MOUTH_BREAT	1.60485419421216	0.779096718883147	0.132579589827003	-1.04801399043127	0.636330697384452	0.313799907596153	0.225157700330624	0.278284656723127	0.447821471476435	1.00025500669948	0.40882854350438	0.378365103125461	1.02067641570778e-12	0.00511597048713164	0.767188413129317	0.294755275489282	0.119595595533307	0.406902185406511	351	35470	234	194	147	92	69	40	40	21	14	10	11	7	29285	29325	29372	29427	29450	29479	6262	6281	6288	6292	6291	6295
J10_RESPIRATORY	40_50	FinnGen	R18_OTHER_SYMPTOMS_SIGNS_INVOLVI_NERVOUS_MUSCULOS_SYSTEMS	0.829253995995556	0.480355989513016	0.589862594747968	0.868412260904286	-0.178446897287434	0.221641116361384	0.334319730213341	0.31709255287585	0.378700973886984	0.378729500544393	0.577786644494818	0.354048493160013	0.0131226990974779	0.129803736262749	0.119329377829379	0.0218502067961395	0.757438934578962	0.531302418462552	347	34974	230	211	121	89	76	52	27	20	18	15	11	8	28966	28985	29075	29107	29120	29144	6098	6105	6107	6110	6114	6117
J10_RESPIRATORY	40_50	FinnGen	R18_PAIN_NOT_ELSEW_CLASSIFIED	1.73182247293081	1.21570689673153	1.2775400645378	-0.227304111989748	0.242508539813135	1.61095816350442	0.278914152298858	0.302731619918974	0.37889465232474	1.00039394097814	0.707622180096251	0.354213228422632	5.32687180681511e-10	5.92467585569572e-05	0.000746907688492711	0.820256873201063	0.73181733804461	5.41607500090871e-06	232	29340	155	126	72	47	35	20	31	20	13	6	10	8	25013	25042	25096	25121	25133	25148	4373	4384	4391	4398	4394	4396
J10_RESPIRATORY	40_50	FinnGen	R18_PAIN_THROAT_CHEST	1.0941939511813	0.743838576037166	0.569812191306011	0.998222272209108	0.169884403656229	0.897950022095753	0.178979818540328	0.181433727678125	0.251300327773299	0.243918867467642	0.354415552181739	0.214173349326736	9.74665355139274e-10	4.13541018474166e-05	0.0233624432972563	4.26865699162876e-05	0.631699072495643	2.75736631789665e-05	1058	30592	781	626	355	226	166	89	87	60	43	38	26	22	26336	26491	26762	26891	26951	27028	4446	4473	4490	4495	4507	4511
J10_RESPIRATORY	40_50	FinnGen	R18_SYMPTOMS_SIGNS_ABNORMAL_CLINI_LABOR_FINDI_NOT_ELSEW_CLASSIFIED	1.5872077109553	0.653008500304381	0.55068950811895	0.515055735309827	0.247189327434818	0.773535456215868	0.0794083450143157	0.0970027802971592	0.11402424925888	0.127488803264822	0.129942345271427	0.0719326354259409	7.01588807438405e-89	1.67515333710817e-11	1.36819683196809e-06	5.34494672502196e-05	0.0571319416470273	5.69871264257076e-27	6122	21089	3888	3285	2424	1861	1542	1104	432	276	249	241	234	221	19819	20422	21283	21846	22165	22603	3072	3228	3255	3263	3270	3283
J10_RESPIRATORY	40_50	FinnGen	R18_SYMPTOMS_SIGNS_INVOLVI_CIRCULATO_RESPI_SYSTEMS	2.06492373592239	0.705079441594581	0.656658761270338	0.644338365035165	0.395871058547012	0.758520103862294	0.0773395158940717	0.123668089448864	0.152743352414766	0.178442754903706	0.190377923857563	0.128389012599201	4.77454156570267e-157	1.18837604812049e-08	1.71494024351749e-05	0.000305140120577361	0.0375809846539253	3.4632174652566e-09	2475	32474	1632	1327	856	581	438	269	318	141	109	93	78	62	27849	28154	28625	28900	29043	29212	5150	5327	5359	5375	5390	5406
J10_RESPIRATORY	40_50	FinnGen	R18_SYMPTOMS_SIGNS_INVOLVI_COGNITION_PERCEP_EMOTIONAL_STATE_BEHVI	0.987086022341702	0.633819383865767	0.274370386743204	0.704113203440627	0.125253938087368	0.720831840179605	0.201531118759881	0.201265779788082	0.289653086367764	0.268350261527287	0.334049278635301	0.193288840380446	9.68497869410904e-07	0.00163737065163356	0.343517557188504	0.00869398114988392	0.707692841148164	0.000192013354944159	853	34712	585	461	297	203	161	106	68	47	37	39	31	27	28949	29073	29237	29331	29373	29428	5963	5984	5994	5992	6000	6004
J10_RESPIRATORY	40_50	FinnGen	R18_SYMPTOMS_SIGNS_INVOLVI_DIGES_SYSTEM_ABDOMEN	0.750920259468028	0.354527239899519	0.376257351478915	0.376838658951861	0.0622834494643163	0.52922799754043	0.141747802573287	0.140009968624381	0.15676303745547	0.173749999523814	0.181507865145455	0.0974871076224266	1.17347790338098e-07	0.0113363179023261	0.016387627230099	0.0300936487333108	0.73148965626165	5.6766869311202e-08	2871	29032	1805	1509	1098	825	700	529	165	134	126	115	111	110	24807	25103	25514	25787	25912	26083	5126	5157	5165	5176	5180	5181
J10_RESPIRATORY	40_50	FinnGen	R18_SYMPTOMS_SIGNS_INVOLVI_NERVOUS_MUSCULOS_SYSTEMS	0.981281077218984	0.687061251609719	0.506392297816345	0.641912951694145	0.343159325674456	0.220844504027475	0.278544791498486	0.259269215562105	0.354337851771125	0.37869984102738	0.408834418367086	0.333838861715604	0.000426877643379646	0.00804937645701468	0.152968945494623	0.0900670449984468	0.401267229364656	0.508272324898577	434	35197	287	255	150	112	92	61	38	28	22	18	14	9	29138	29170	29275	29313	29333	29364	6168	6178	6184	6188	6192	6197
J10_RESPIRATORY	40_50	FinnGen	R18_SYMPTOMS_SIGNS_INVOLVI_SKIN_SUBCU_TISSUE	0.563138942737482	0.786423395211287	0.422957180315045	0.0655481601543043	0.208771449310104	-0.0384916696759812	0.259584495062316	0.197552801459061	0.289637120448416	0.408909122126972	0.354205129948499	0.354018530002607	0.0300533987492639	6.86761103673011e-05	0.144207553547958	0.872644705174039	0.555587399023247	0.913418360549402	731	34828	522	428	275	184	148	79	59	46	28	20	16	8	28800	28894	29047	29138	29174	29243	6178	6191	6209	6217	6221	6229
J10_RESPIRATORY	40_50	FinnGen	R18_SYMPTOMS_SIGNS_INVOLVI_URINARY_SYSTEM	0.539578397622423	0.970446533043089	0.551156292966251	0.30056967735577	-1.48611122074649	0.159810248016907	0.334221331333696	0.224774309830693	0.334103726499145	0.447782529440472	1.00022498898449	0.333770315891897	0.106433246131033	1.57859040924856e-05	0.0990132677999807	0.502067462378531	0.137338132317156	0.63207874079123	462	35223	319	261	179	119	92	69	37	29	16	12	9	9	29236	29294	29376	29436	29463	29486	6093	6101	6114	6118	6121	6121
J10_RESPIRATORY	40_50	FinnGen	R18_SYNCO_COLLAP	1.27693407824038	1.04726904470251	0.408803566869071	0.219224183617169	1.33975217112707	1.2375135620365	0.354656824996305	0.334335379265486	0.577915623449298	0.707723397199102	0.378962798415516	0.302273930537096	0.000317632766120537	0.00173388951681828	0.479332928217398	0.756743703796156	0.000407292149465918	4.23969550303372e-05	238	29737	158	123	78	48	36	28	22	18	9	16	15	11	25292	25327	25372	25402	25414	25422	4503	4507	4516	4509	4510	4514
J10_RESPIRATORY	40_50	FinnGen	RHEUMA_SEROPOS_OTH_ICD10	-11.0168213296696	0.327803535235878	-0.91590275418033	0.0877426739652871	-0.173225078725748	0.638910434311445	185.074234626428	0.500644825670847	1.00028802006202	0.707515313623294	0.707487984899866	0.354098723613056	0.952532759369887	0.512620578363089	0.359856252243184	0.901303216785446	0.806576248824289	0.0711798176411095	165	35725	108	94	77	53	45	27	6	8	8	8	8	8	29467	29481	29498	29522	29530	29548	6309	6307	6307	6307	6307	6307
J10_RESPIRATORY	40_50	FinnGen	RHEUMA_SEROPOS_WIDE	-0.591972739269928	0.0117753399101806	-0.933801770447035	0.115040856647142	-0.814365579875612	0.891637946039279	1.00042355887582	0.577919196400128	1.00027529785203	0.707500329542957	1.00025886040302	0.333920856463809	0.554036688329789	0.98374390067092	0.350538767492403	0.87083193675966	0.415556259934194	0.00758044051859783	165	35699	111	97	79	53	43	24	6	7	8	7	7	9	29445	29459	29477	29503	29513	29532	6302	6301	6300	6301	6301	6299
J10_RESPIRATORY	40_50	FinnGen	SLEEP	1.72213239930032	0.616238165952969	0.110748213396365	0.142927082206832	0.833976357342902	0.702377608600627	0.111283125336267	0.178270364323942	0.334089915134686	0.44779421877683	0.334067853850314	0.354026909148411	5.09875747885466e-54	0.00054670809295055	0.740272703659634	0.749589813055436	0.0125451119611835	0.0472595491716238	1295	33919	1017	736	342	160	99	44	130	48	19	15	13	8	28145	28426	28820	29002	29063	29118	5922	6004	6033	6037	6039	6044
J10_RESPIRATORY	40_50	FinnGen	SPONDYLOARTHRITIS	0.280340969376331	0.211684989148704	1.23647166894276	0.160602450816389	-0.0986545776764881	0.595295964512081	0.70762858209725	0.577879891183352	0.409042509519421	0.707671254989582	0.707497321378693	0.378339317479204	0.691979877534909	0.714131436463766	0.00250411348121961	0.820466512246283	0.889101179965527	0.115615901534269	154	33072	92	78	55	51	45	29	9	11	9	6	8	7	27378	27392	27415	27419	27425	27441	5747	5745	5747	5750	5748	5749
J10_RESPIRATORY	40_50	FinnGen	SPONDYLOPATHY_FG	0.456348970686495	0.380847092484246	1.18677528285314	0.208004361159064	-0.671861763717467	0.570329478800775	0.707747520369122	0.578008829763028	0.448105917162559	0.707768951357461	1.00031692871096	0.408662430123134	0.519062873819788	0.509963236177922	0.00808675934246194	0.76884396353304	0.50180724044492	0.162834841394151	134	29912	76	66	48	47	40	27	8	10	8	6	7	6	25316	25326	25344	25345	25352	25365	4646	4644	4646	4648	4647	4648
J10_RESPIRATORY	40_50	FinnGen	ST19_COMPLICATIO_PROCED_NOT_ELSEW_CLASSIFIED	0.954030288930826	0.569616362581784	0.371830064491248	0.651908554835384	0.119860453239638	-0.0897544746312451	0.187588259092875	0.187296434890656	0.259317886517067	0.27838326332759	0.354246609415456	0.302108253841884	3.6614218944668e-07	0.00235593611581732	0.151607243901234	0.0191927266137965	0.735097081332351	0.766394934356708	989	33986	703	595	383	220	159	108	74	55	35	26	18	11	28286	28394	28606	28769	28830	28881	5912	5931	5951	5960	5968	5975
J10_RESPIRATORY	40_50	FinnGen	ST19_COMPLICATIO_SURGI_MEDICAL_CARE_NOT_ELSEW_CLASSIFIED	0.972094774870859	0.513905914003563	0.542130057574741	0.61691190561247	0.206135549116071	-0.086774341411548	0.171043770611038	0.178395331480991	0.224845310547104	0.26829314964457	0.316976675297937	0.289279379802141	1.32112468805002e-08	0.00396775601187237	0.0159034146371726	0.0214825241013152	0.515487012550191	0.764202133032686	1154	34277	833	693	433	248	181	119	88	64	41	28	21	12	28518	28658	28918	29103	29170	29232	5992	6016	6039	6052	6059	6068
J10_RESPIRATORY	40_50	FinnGen	ST19_CONCUSSION	0.371396214090755	0.705721922105682	0.962159635893499	0.720789559727879	0.229119122670996	0.895790676333116	0.448402075458445	0.31756208887466	0.334703963870521	0.448275833300254	0.578065706971322	0.317112932126928	0.407519847374649	0.0262622529931013	0.00404464546638576	0.10785373595978	0.691843299386091	0.00473054501911344	356	23225	253	199	120	86	60	38	26	23	22	15	11	10	20183	20237	20316	20350	20376	20398	3119	3122	3123	3130	3134	3135
J10_RESPIRATORY	40_50	FinnGen	ST19_DISLO_SPRAIN_STRAIN_JOINTS_LIGAM_ANKLE_FOOT_LEVEL	0.846564760856436	0.509008853621638	0.214815372383683	0.0795981198934061	0.296665169633103	0.853555041722629	0.302674271343431	0.302484017345728	0.409006692936593	0.500598106860475	0.408942517270563	0.224285820517102	0.00515875383759324	0.092421018028892	0.599435570322422	0.873664119409867	0.468179277010461	0.000141427913374932	467	34085	301	231	167	112	85	71	34	28	22	19	23	20	28171	28241	28305	28360	28387	28401	6046	6052	6058	6061	6057	6060
J10_RESPIRATORY	40_50	FinnGen	ST19_DISLO_SPRAIN_STRAIN_JOINTS_LIGAM_KNEE	-0.0187691657440098	0.127641303589356	0.0710759428641049	0.389900684032583	0.497582929744571	0.588314082600705	0.334511825931902	0.243818097516754	0.278382529503128	0.268306630496572	0.230574965618539	0.165415821816076	0.955254874958126	0.600619133232068	0.798477853107199	0.14617083029691	0.0309271055079918	0.000375718605191649	905	31935	583	494	384	294	241	157	52	52	47	42	43	37	26595	26684	26794	26884	26937	27021	5610	5610	5615	5620	5619	5625
J10_RESPIRATORY	40_50	FinnGen	ST19_DISLO_SPRAIN_STRAIN_JOINTS_LIGAM_SHOUL_GIRDLE	0.529558308642913	-0.19100671938275	-0.519183854085632	0.0756838253126092	0.596930362434234	-0.138314686205371	0.40905120931164	0.500536083612307	0.707495006874597	0.577891694152252	0.378888567856886	0.378432966506614	0.195457735101423	0.70275489785288	0.463049947578015	0.895802666864419	0.115146299169539	0.714743261569663	339	33945	230	180	107	88	77	66	17	13	11	11	13	7	28163	28213	28286	28305	28316	28327	5874	5878	5880	5880	5878	5884
J10_RESPIRATORY	40_50	FinnGen	ST19_DISLO_SPRAIN_STRAIN_JOINTS_LIGAM_WRIST_HAND_LEVEL	0.873286977243165	0.592535598689003	0.566358090719322	1.03860295192726	0.234155812153474	0.712741363986064	0.334415014110153	0.317249998358557	0.378729866797032	0.35440740236569	0.500563040575673	0.289268866267192	0.00901758176298281	0.0618004800255015	0.134806328693988	0.00338379932949332	0.639938448185068	0.0137418803392308	363	32652	238	189	124	79	69	46	29	28	24	22	15	12	26983	27032	27097	27142	27152	27175	5765	5766	5770	5772	5779	5782
J10_RESPIRATORY	40_50	FinnGen	ST19_EFFEC_FOREI_BODY_ENTERING_NATURAL_ORIFI	0.283255530712656	-0.205335245726252	0.00342890224077206	0.144849125449729	0.105704885706393	0.450874012660073	0.500667562688377	0.5005674203591	0.500628632147737	0.500626822637098	0.447909336620704	0.26796195647694	0.571559860522772	0.68165559234832	0.994535177190653	0.772324627920104	0.813435646033546	0.0924516663487424	309	35579	185	172	129	104	89	72	15	12	11	11	16	14	29353	29366	29409	29434	29449	29466	6335	6338	6339	6339	6334	6336
J10_RESPIRATORY	40_50	FinnGen	ST19_FOREI_BODY_EXTER_EYE	0.273665164268446	-0.665575255283819	-0.434488650377986	-0.297509276790227	0.0855181227133125	0.543741640151033	0.57798435591863	0.707528303121482	0.707595950243593	0.707609623060352	0.50065995069707	0.289410442289539	0.635869370220414	0.346856169801429	0.53919222612997	0.674162104638137	0.864372542980469	0.0602730808500005	237	35506	144	136	104	82	71	56	9	7	6	8	14	12	29282	29290	29322	29344	29355	29370	6308	6310	6311	6309	6303	6305
J10_RESPIRATORY	40_50	FinnGen	ST19_FRACT_FOREA	-0.233647473368096	0.237132988784546	-0.0809791057184843	-0.197021179775918	0.466529681735491	0.474021486833287	0.500556280719327	0.317046512025304	0.447790784868545	0.577816891686893	0.378675277071972	0.277945649972683	0.640660413113611	0.454494026777101	0.856492078101864	0.733122317406481	0.217947367298001	0.0881111480566192	463	34827	321	269	178	111	91	61	22	22	16	15	18	13	28827	28879	28970	29037	29057	29087	6120	6120	6126	6127	6124	6129
J10_RESPIRATORY	40_50	FinnGen	ST19_FRACT_LOWER_LEG_INCLU_ANKLE	0.32711360754693	0.00925363013464412	0.434060738018087	0.0406860987154849	0.0490702256852206	0.203992420478153	0.334470051319017	0.317184453435674	0.302487272980717	0.408957112646788	0.378618697441012	0.267856774419292	0.328071518438636	0.976725588860347	0.151295104041455	0.920751254982505	0.896880306761496	0.446315043338514	613	32139	422	342	239	186	152	89	31	26	24	18	16	14	26650	26730	26833	26886	26920	26983	5649	5654	5656	5662	5664	5666
J10_RESPIRATORY	40_50	FinnGen	ST19_FRACT_SKULL_FACIAL_BONES	0.368453106251903	0.203418047993541	0.671210763147306	0.0186436006338251	0.896924397225554	0.581378657851457	0.578027340159377	0.500707779197346	0.448011605640717	0.70760410302902	0.408985812792753	0.33386851947728	0.523843509456128	0.684550830627275	0.134081425762061	0.978980166800712	0.0283041185016527	0.0816239723393752	216	32400	137	109	79	56	47	39	12	12	15	13	14	9	27004	27032	27062	27085	27094	27102	5463	5463	5460	5462	5461	5466
J10_RESPIRATORY	40_50	FinnGen	ST19_FRACT_WRIST_HAND_LEVEL	0.29347228686002	-0.110220544208363	0.528648452407635	0.557482363578098	0.454168940095424	-0.041187887474526	0.448258968095176	0.448004702999017	0.354731105492695	0.378959079387366	0.354471753728497	0.333957350366655	0.512665033293133	0.805662556588829	0.1361507915907	0.141267170439538	0.200103882226034	0.901843586536438	407	32746	239	195	151	126	113	89	20	17	26	19	15	9	27108	27152	27196	27221	27234	27258	5786	5789	5780	5787	5791	5797
J10_RESPIRATORY	40_50	FinnGen	ST19_INJURI_ANKLE_FOOT	0.820435136039295	0.522607187086013	0.243889843684242	0.303648180983004	0.267471038028714	0.75103157275114	0.219704550095975	0.214467606463396	0.302421822582652	0.334228953525443	0.317055953074223	0.183396246438779	0.000188263762112657	0.0148193008612382	0.419980063236162	0.363612254519185	0.398888316837152	4.21930553139349e-05	871	34477	585	469	306	202	155	109	63	48	34	33	35	30	28538	28654	28817	28921	28968	29014	6162	6177	6191	6192	6190	6195
J10_RESPIRATORY	40_50	FinnGen	ST19_INJURI_ELBOW_FOREA	-0.037885670921597	0.224973490904968	-0.42504999048842	0.254742507772555	0.366394643329087	0.359532276873551	0.378709336956625	0.268238506027453	0.447780754335153	0.378649062623789	0.334072153393239	0.243173523391019	0.920313431209002	0.401633794811754	0.342500166068434	0.501095679888872	0.272749371944426	0.139273752328081	670	34985	466	389	252	172	136	90	31	29	22	21	22	17	28984	29061	29198	29278	29314	29360	6174	6176	6183	6184	6183	6188
J10_RESPIRATORY	40_50	FinnGen	ST19_INJURI_HEAD	0.543298149098927	0.354273844920243	0.43305436134676	0.367288702371886	0.48038876756036	0.444617865772466	0.214797655037851	0.197527597508813	0.224884994471402	0.268364363781878	0.236852618925622	0.17243228017417	0.0114274462632486	0.0728864607871444	0.0541455509566063	0.171118244155303	0.0425379939017163	0.00992282487838349	1221	33850	839	664	434	305	236	172	74	61	59	51	46	34	28254	28429	28659	28788	28857	28921	5904	5917	5919	5927	5932	5944
J10_RESPIRATORY	40_50	FinnGen	ST19_INJURI_KNEE_LOWER_LEG	0.371406214330339	-0.0616418412942193	0.147406452687172	0.17673508991962	0.258632070709383	0.491997422048034	0.190829266411127	0.190533277090496	0.197531561888291	0.21944687883228	0.193720931112192	0.130306772564187	0.0516217251273941	0.74629941479945	0.455520920296838	0.420608414096529	0.181851634235523	0.000159568072284405	1868	32958	1265	1036	748	565	456	290	93	82	77	67	64	60	27578	27807	28095	28278	28387	28553	5890	5901	5906	5916	5919	5923
J10_RESPIRATORY	40_50	FinnGen	ST19_INJURI_SHOUL_UPPER_ARM	0.49142821938855	-0.139649406390262	0.313792465105323	0.672898561877934	0.802147399243122	0.248296142152585	0.251190959282398	0.289541033025314	0.289552682356672	0.28960074377014	0.251136116273851	0.236385892798391	0.0504188831761836	0.629583608463337	0.278491366657367	0.0201502263189914	0.00140280038017449	0.293541243984166	864	34809	637	494	293	193	144	110	50	44	37	33	32	18	28881	29024	29225	29325	29374	29408	6105	6111	6118	6122	6123	6137
J10_RESPIRATORY	40_50	FinnGen	ST19_INJURI_THORAX	0.897805876511323	0.845398508198737	1.11817434646355	0.138588887691701	-0.139237746891321	0.0764221656308278	0.354487256698154	0.302373358413469	0.317112684935125	0.577944610362189	0.577898829600648	0.378402886476569	0.0113191420501124	0.00517592062061805	0.000421711083832111	0.810488298183739	0.809603225195305	0.839948163159812	321	35548	203	162	109	81	71	62	27	20	16	9	9	7	29385	29426	29479	29507	29517	29526	6254	6261	6265	6272	6272	6274
J10_RESPIRATORY	40_50	FinnGen	ST19_INJURI_WRIST_HAND	0.305571174801656	0.287953824705955	0.169407398585508	0.65214184199276	0.0838314509613289	0.364590259739857	0.219723271836718	0.184117592386634	0.230654226901228	0.205566272222988	0.251095438252954	0.155430274441549	0.164313627777933	0.117825336166716	0.462665537646565	0.00151176004720902	0.738483017195087	0.0189922175220922	1522	33650	1016	820	549	395	319	244	76	71	65	63	48	42	28040	28236	28507	28661	28737	28812	6040	6045	6051	6053	6068	6074
J10_RESPIRATORY	40_50	FinnGen	ST19_INJURY_EYE_ORBIT	-0.716266676809238	0.284367780165687	-0.837032903899768	-0.0147493587481189	0.676674568941946	0.438501548186923	1.00043042494123	0.500581977272705	1.00035156339148	0.70760883068325	0.447975433781714	0.354100813946938	0.474016968011542	0.569984485420082	0.402739439869354	0.98337014320487	0.13091152038364	0.215585468828754	205	32319	130	113	77	63	51	42	9	8	8	10	10	8	26945	26962	26998	27012	27024	27033	5440	5441	5441	5439	5439	5441
J10_RESPIRATORY	40_50	FinnGen	ST19_INJURY_MUSCLE_TENDON_LOWER_LEG_LEVEL	0.636819711966536	-0.0635929656542672	0.271935146962617	-11.9922869995375	-0.689683243758202	0.950193901846286	0.500907919181969	0.577970709052254	0.577944378513095	300.481898788284	1.0002714893329	0.378450159924444	0.203610956575526	0.912387162790013	0.637982611853251	0.968164734222979	0.490511156262336	0.0120474835967527	193	31575	140	113	77	59	43	25	8	7	7	6	6	7	26110	26137	26173	26191	26207	26225	5510	5511	5511	5512	5512	5511
J10_RESPIRATORY	40_50	FinnGen	ST19_INJURY_POISO_CERTA_OTHER_CONSE_EXTER_CAUSES	0.511074907571723	0.160982200970363	0.223439625890494	0.536459044559925	0.589989069628251	0.5376844762061	0.116163216976595	0.111141420750328	0.125530191432713	0.123012955586975	0.109651075811109	0.0805473230007331	1.08436750096993e-05	0.147492723360738	0.0750813254565349	1.2947155434564e-05	7.42361386812246e-08	2.4658219798379e-11	5356	22096	3639	3064	2114	1516	1227	844	274	239	227	214	212	166	19777	20352	21302	21900	22189	22572	3762	3797	3809	3822	3824	3870
J10_RESPIRATORY	40_50	FinnGen	ST19_INTRACRATRAUMA	0.816719137244998	0.83302492290052	1.0177142692753	0.595919498232829	0.585455174190163	0.826220196555769	0.334932040381344	0.278874460791327	0.302998438892087	0.448252761120526	0.448140973023128	0.317116923529427	0.0147498991255844	0.00281640815830275	0.000782787905000733	0.183707006397885	0.19141367844416	0.00917638775020599	410	23461	290	225	140	97	71	44	36	29	26	17	13	10	20368	20433	20518	20561	20587	20614	3177	3184	3187	3196	3200	3203
J10_RESPIRATORY	40_50	FinnGen	ST19_INTRACR_INJURY	0.781882949122262	0.706302690973454	0.898545219374708	0.652850300136683	0.436586071165105	0.596331551705583	0.317296084936911	0.278304699241008	0.302450421496065	0.408972715707223	0.44777593444257	0.333834876808914	0.0137317125456621	0.0111527636916549	0.00296943593696321	0.110417926527343	0.329555236108239	0.074049576535371	411	33002	289	223	139	97	73	45	38	30	26	17	12	9	27448	27514	27598	27640	27664	27692	5638	5646	5650	5659	5664	5667
J10_RESPIRATORY	40_50	FinnGen	ST19_OPEN_WOUND_HEAD	0.740787329958149	0.32905473634877	0.183517030958094	-1.16000232692369	-0.199425649638031	0.629773538829816	0.317304674333781	0.334269294765822	0.447900725549652	1.00032660840475	0.577890524908925	0.289290358838799	0.0195630350869763	0.324918815458541	0.682006204534571	0.246202094571416	0.730024878915471	0.0294835522375015	445	32914	321	246	151	101	77	56	21	16	14	14	14	12	27395	27470	27565	27615	27639	27660	5622	5627	5629	5629	5629	5631
J10_RESPIRATORY	40_50	FinnGen	ST19_OPEN_WOUND_WRIST_HAND	-0.0189580989740504	0.283040551205007	-1.73330058711016	0.328937574222796	-0.480497097302168	0.439422988290215	0.409093022384188	0.302503048710505	1.00032347252984	0.409059126136754	0.577869066907122	0.258881268129147	0.963037839182006	0.349447337512211	0.0831418749065095	0.421320687549935	0.405692236531028	0.089622577810932	581	32911	409	330	207	147	106	81	21	19	14	18	15	15	27243	27322	27445	27505	27546	27571	5819	5821	5826	5822	5825	5825
J10_RESPIRATORY	40_50	FinnGen	ST19_OTHER_UNSPE_EFFEC_EXTER_CAUSES	1.34246866592596	0.54359153087252	0.806480224664565	0.0609745304898801	1.1413098322	0.723152828738448	0.302505247390903	0.378706320065922	0.408911034015531	0.707514042127671	0.408980381277064	0.3783539372677	9.08678248688386e-06	0.151175793876457	0.0485795570582798	0.931322239013397	0.00526067975740322	0.055964359297562	265	35608	175	144	93	58	39	28	26	17	12	9	9	7	29345	29376	29427	29462	29481	29492	6327	6336	6341	6344	6344	6346
J10_RESPIRATORY	40_50	FinnGen	ST19_POISO_DRUGS_MEDICAM_BIOLO_SUBST	0.799004343317009	-0.294717361687472	1.08398253834694	0.591120360724979	0.56214671635031	1.11469126559365	0.448080281279316	0.577880370543905	0.334257385230435	0.500528817699386	0.447716302691385	0.289156837176096	0.0745582609679418	0.610053434614609	0.00118295801110615	0.237606035306935	0.20926579003457	0.00011574327674939	212	35478	131	124	90	61	53	35	16	14	21	15	16	12	29221	29228	29262	29291	29299	29317	6322	6324	6317	6323	6322	6326
J10_RESPIRATORY	40_50	FinnGen	ST19_POISO_MEDICI	0.852555732182572	-0.656137334934689	1.00120850135303	0.645784715986291	0.671363774252153	1.15872556324688	0.448078465956639	0.707540689887215	0.354383579269853	0.500519950015217	0.4477067627934	0.301971778101594	0.057080624165283	0.353745226170911	0.00472494422529748	0.196971602873635	0.1337280560802	0.000124446030794346	198	35471	124	118	88	58	49	32	15	13	20	14	14	11	29211	29217	29247	29277	29286	29303	6319	6321	6314	6320	6320	6323
J10_RESPIRATORY	40_50	FinnGen	ST19_SEQUEL_INJURI_POISO_OTHER_CONSE_EXTER_CAUSES	0.556658460532737	0.883186342623865	0.1158519565235	0.400854374335786	0.43030533584702	0.233904299874647	0.50057378665004	0.33416223108706	0.577804170147975	0.577805869835191	0.50053197369604	0.408611064876278	0.266120620082122	0.00821782558271449	0.841086552868842	0.487837318864757	0.389956640095166	0.56702561097195	221	35648	136	120	80	60	54	38	18	18	12	10	9	6	29384	29400	29440	29460	29466	29482	6331	6331	6337	6339	6340	6343
J10_RESPIRATORY	40_50	FinnGen	T1D_ICD9_10	-0.52554640828355	1.19968242264455	-0.946718917417585	-0.791495391730676	0.283988222510459	5.86147623011632e-05	1.00030191668469	0.317209143104918	1.00030057025593	1.00029879604428	0.577795225351514	0.408567794107095	0.599313643269	0.000155578400579251	0.343927042508106	0.428792887973479	0.623070564522833	0.99988553230482	173	35273	100	95	82	67	46	41	14	16	7	7	8	6	29194	29199	29212	29227	29248	29253	6138	6136	6145	6145	6144	6146
J10_RESPIRATORY	40_50	FinnGen	T2D	0.274710880641274	0.223882904381054	0.710673512446925	-0.150882984340245	0.796551895406358	0.52171843348273	0.25115019203792	0.209715228111463	0.21438958393296	0.408872622237008	0.259060842729881	0.289254422872535	0.274037812441883	0.285720508160846	0.000916858869222329	0.712111342083451	0.00210666611940297	0.071283647087133	985	33419	762	657	386	232	146	71	72	61	46	31	27	12	28213	28318	28589	28743	28829	28904	5357	5368	5383	5398	5402	5417
J10_RESPIRATORY	40_50	FinnGen	T2D_INCLAVO	0.398253432365643	0.0598218174645553	0.783042660038914	-0.152333206014078	0.757895066556841	0.518315726028264	0.230667926639337	0.224725488625903	0.205352553926465	0.408870771406642	0.259064548591463	0.289253167408044	0.0842534028343131	0.790085551784089	0.00013719983298721	0.709468098828269	0.00343895796639383	0.0731473379882722	1053	33386	827	675	395	231	151	72	73	60	48	31	27	12	28174	28326	28606	28770	28850	28929	5365	5378	5390	5407	5411	5426
J10_RESPIRATORY	40_50	FinnGen	T2D_WIDE	0.916601510878433	0.602763790312547	0.0847084602967456	0.105159057858344	0.787552585898797	0.615094182317531	0.2438499854753	0.236842742108758	0.378680543599977	0.447811460402269	0.334084767509565	0.333791216848818	0.000170679366795093	0.0109279044197115	0.822995631189851	0.814341561546591	0.0184062073560637	0.0653653374005123	584	32738	439	339	226	150	92	53	44	33	21	19	17	9	27515	27615	27728	27804	27862	27901	5324	5335	5347	5349	5351	5359
J10_RESPIRATORY	40_50	FinnGen	VWXY20_ACCIDENTS	0.531452254781645	0.184421959099982	0.456767823356902	0.532310075208223	0.522741266962171	0.444690600676319	0.115750530355454	0.11261685661649	0.118117730779475	0.131558335729694	0.124482226707021	0.103325671230975	4.40368820702452e-06	0.101504060759572	0.000110157353790045	5.20578960451893e-05	2.67712407700536e-05	1.67911021098986e-05	4651	28849	3236	2663	1753	1229	951	602	271	234	203	171	143	97	24897	25470	26380	26904	27182	27531	5096	5133	5164	5196	5224	5270
J10_RESPIRATORY	40_50	FinnGen	VWXY20_COMPLICATIO_MEDICAL_SURGI_CARE	1.04403310362324	0.623261834572937	0.441224804716141	0.563231651470641	0.520705686339845	0.245717491151695	0.190755562456565	0.197550892508204	0.289634396136872	0.354366361041329	0.354257469556315	0.333842734389935	4.4211478392795e-08	0.00160529383487854	0.127662317457405	0.111968995793869	0.141602120284224	0.461713856551639	833	34822	610	512	296	141	108	70	69	47	29	21	15	9	28849	28947	29163	29318	29351	29389	6127	6149	6167	6175	6181	6187
J10_RESPIRATORY	40_50	FinnGen	VWXY20_EXPOS_OTHER_SPECIFE_FACTO	0.98216799468932	0.369123972322648	-0.26262702636493	0.641184101034505	0.369307945257643	0.583163898636664	0.184269759873013	0.224733346390558	0.378652160305052	0.28957249900148	0.334045019466504	0.302082615902333	9.81829112048834e-08	0.100486932125157	0.487943219365452	0.0268120145940548	0.268915541620566	0.0535476162343982	1023	34714	768	553	305	205	151	81	59	38	30	26	16	11	28710	28925	29173	29273	29327	29397	6200	6221	6229	6233	6243	6248
J10_RESPIRATORY	40_50	FinnGen	VWXY20_EXTER_CAUSES_MORBIDI_MORTA	0.548637470600316	0.195835185459166	0.262887986744604	0.582873321658786	0.622595285861627	0.591096068488205	0.115650090910258	0.113129544368202	0.131905371281232	0.131973362188697	0.123132023978598	0.0978700977013566	2.09597567757641e-06	0.0834392407285009	0.0462609641175298	1.00266333135872e-05	4.27417171821952e-07	1.54498438669586e-09	4773	24962	3382	2776	1798	1209	923	579	259	221	196	179	155	109	21817	22423	23401	23990	24276	24620	4277	4315	4340	4357	4381	4427
J10_RESPIRATORY	40_50	FinnGen	VWXY20_OTHER_EXTER_CAUSES_ACCIDENTAL_INJURY	0.479352515790123	0.211674231708773	0.458911610494076	0.546841429582676	0.503622361948042	0.427648912543238	0.120938171193565	0.113258471597708	0.121242930074138	0.134840488140713	0.130231461914849	0.108910362486366	7.38228501832111e-05	0.0616300029526297	0.000153672285302817	5.00337923969606e-05	0.000110122452367195	8.61502062179625e-05	4391	28681	3084	2534	1648	1143	879	544	259	226	189	158	130	87	24656	25206	26092	26597	26861	27196	5073	5106	5143	5174	5202	5245
J10_RESPIRATORY	40_50	FinnGen	VWXY20_SUICI_OTHER_INTENTI_SELF_H	0.937429870702582	-0.532699351218078	0.689282422798547	0.422506760245829	0.238697461525029	1.21990875562409	0.448029948576307	0.707510798501587	0.447880416300284	0.5777919697456	0.577725094470722	0.28910951252645	0.036408333775331	0.45149771645968	0.123807314864886	0.464630288436799	0.679483607888884	2.44802779079329e-05	189	35442	122	107	76	53	44	30	11	9	16	13	13	12	29193	29208	29239	29262	29271	29285	6305	6307	6300	6303	6303	6304
J10_RESPIRATORY	40_50	FinnGen	VWXY20_SURGI_OTHER_MEDICAL_PROCED_CAUSE_ABNORMAL_REACTION_PATIENT_COMPLICATION_WO_MENTION_MISAD_TIME_PROCED	0.861725616952622	0.733368783141302	0.3086228838299	0.743580915652067	0.732049547548155	0.109249892727918	0.225147898824715	0.201448743627985	0.334187898408694	0.354380292859435	0.35427029672067	0.408673201858476	0.000129516704481483	0.000272137272556873	0.35574613980831	0.0358824524302037	0.0387946125035824	0.789216436029607	707	34655	519	435	255	117	87	60	57	43	25	20	13	6	28717	28801	28981	29119	29149	29176	6069	6083	6101	6106	6113	6120
J10_RESPIRATORY	40_50	FinnGen	VWXY20_TRANSPO_ACCIDENTS	0.990378738056754	0.618081016999036	0.268688674783017	0.522923959986256	0.898893453316357	0.518577073607454	0.244683916508415	0.251675043770456	0.354783869178607	0.354804124367246	0.278757424370591	0.278234493863502	5.17489838226197e-05	0.0140544257542636	0.448851832302145	0.140525093607052	0.00126129410263659	0.0623479660207961	625	24287	420	335	222	156	122	86	47	35	28	26	23	13	20601	20686	20799	20865	20899	20935	3844	3856	3863	3865	3868	3878
J10_RESPIRATORY	40_50	FinnGen	VWXY20_UNSPE_FALL	0.459642582046381	0.204428109797072	0.238159843655131	0.7992264964628	-0.309070459472802	0.381106506755148	0.378794110848705	0.354233153737768	0.447808676939409	0.408942195438179	0.707468234251978	0.378367894041727	0.224962996629305	0.563871605389054	0.594841028148725	0.0506568580836843	0.662206847637941	0.313820433970741	387	35484	278	238	135	86	58	42	26	21	16	14	9	7	29307	29347	29450	29499	29527	29543	6260	6265	6270	6272	6277	6279
J10_RESPIRATORY	40_50	FinnGen	Z21_EXAM_OBSER_OTH_REASO	0.638891555296741	0.856205428635177	0.803680945614893	0.623625937822938	0.888356260982884	0.65585544950682	0.269853388924429	0.202898324679542	0.260415360944469	0.335126562090649	0.29049872102365	0.278526700204933	0.0179062708603626	2.44438556358292e-05	0.00202766296250896	0.0627629704258253	0.00222790981605995	0.0185361197327232	836	20367	591	497	307	200	147	93	55	48	34	26	23	13	17476	17570	17760	17867	17920	17974	3081	3088	3102	3110	3113	3123
J10_RESPIRATORY	40_50	FinnGen	Z21_FACTO_INFLUENCI_HEALTH_STATUS_CONTACT_W_HEALTH_SERVI	1.0051187789696	0.690743666943562	0.494823987475609	0.562559689928472	0.496724349015408	0.477251981832132	0.110676216706436	0.0993746881173387	0.114376519714382	0.113200754012587	0.098195554755062	0.0606950706883794	1.06975671075825e-19	3.62959284932079e-12	1.5165382049185e-05	6.70996516152333e-07	4.22519074452314e-07	3.74713431292253e-15	7124	15448	3443	3193	2686	2487	2456	2343	321	302	319	370	398	370	15488	15738	16245	16444	16475	16588	3320	3339	3322	3271	3243	3271
J10_RESPIRATORY	40_50	FinnGen	Z21_FOLLOW__EXAM_TREAT_CONDI_OTH_MALIG_NEOPLASMS	0.133478907448969	0.410063884188843	0.626783905076592	0.316124425799029	0.334444641423326	0.738831436109752	0.35620491219429	0.238888945307986	0.238578997224878	0.303801517489238	0.279711043348829	0.171871298749141	0.707864952131759	0.0860621404345796	0.00861022101502169	0.298078705241827	0.231821820342371	1.7176547765224e-05	919	20030	581	528	428	351	268	181	47	54	50	39	40	35	17345	17398	17498	17575	17658	17745	2976	2969	2973	2984	2983	2988
J10_RESPIRATORY	40_50	FinnGen	Z21_MEDICAL_OBSER_EVALU_SUSPECTED_DISEA_CONDI	1.58547622642488	0.476268330987906	0.905178932540346	0.609905558234175	0.965981132402893	0.589243843953049	0.132712882705917	0.185449277221267	0.182615784859885	0.244844214358223	0.198532453023027	0.181370214379946	6.75839627634203e-33	0.0102232136080593	7.1685869257471e-07	0.0127386140183888	1.14105361840688e-06	0.00115874307736646	1538	21462	1024	830	542	372	273	184	126	80	77	63	50	31	18420	18614	18902	19072	19171	19260	3430	3476	3479	3493	3506	3525
J10_RESPIRATORY	40_50	FinnGen	Z21_OTHER_SPECIAL_EXAM_INVES_PERSONS_WO_COMPLA_REPOR_DIAGNOSIS	1.00770311258244	0.576948813484502	0.483511976528988	0.736143754597408	0.394808303234077	0.450201837459753	0.116384344971513	0.117950287391601	0.142062579545098	0.143432984084102	0.155317651566053	0.113022914601981	4.7839963962572e-18	1.00092027039636e-06	0.000665250071959965	2.86194695634752e-07	0.0110238786970126	6.79707904329097e-05	3453	23033	2261	1873	1285	930	776	552	227	175	141	127	104	82	20133	20521	21109	21464	21618	21842	3865	3917	3951	3965	3988	4010
J10_RESPIRATORY	40_50	FinnGen	Z21_OUTCO_DELIV	-1.00901938523292	-0.488976291760208	0.396390409430677	0.228024699503806	-0.651732326289431	0.221115856625468	1.00641388169653	0.506743906994391	0.298811984251027	0.308934761459574	0.381548850957654	0.176529766829579	0.31605925428225	0.334576025320601	0.184656065504031	0.460453778038183	0.0876135423046827	0.210362307344948	692	10784	136	200	277	262	301	263	13	15	26	34	32	33	9127	9063	8986	9001	8962	9000	2200	2198	2187	2179	2181	2180
J10_RESPIRATORY	40_50	FinnGen	Z21_PERSONS_ENCOUNTERI_HEALTH_SERVI_CIRCUMSTANC_RELATED_REPRODUCTION	0.413769602833563	-0.175059159545368	0.18477727362402	0.189234701889475	0.0277127629347255	0.172949646677241	0.209251200280023	0.196848537131644	0.152865225113082	0.141298461831261	0.119566167410527	0.0652494701418431	0.0479984422567408	0.373837080043971	0.22675530413047	0.180487602884052	0.816710732489532	0.00803511207635799	3909	23532	1165	1257	1426	1559	1766	1871	96	118	176	240	278	272	20498	20406	20237	20104	19897	19792	5682	5660	5602	5538	5500	5506
J10_RESPIRATORY	40_50	FinnGen	Z21_PERSONS_ENCOUNTERI_HEALTH_SERVI_EXAM_INVES	1.07871865096981	0.634211363819048	0.406743871052639	0.534656262870395	0.506638344879728	0.530806276615299	0.091576945443347	0.0907340827378363	0.113498875540477	0.118385250810166	0.109646826716094	0.0784545476467897	4.98648377019796e-32	2.75315743600439e-12	0.000338784581241564	6.29471747582998e-06	3.82560924299435e-06	1.32592110805578e-11	5795	25186	3644	3118	2282	1765	1449	1062	373	297	260	241	222	177	22542	23068	23904	24421	24737	25124	4422	4498	4535	4554	4573	4618
J10_RESPIRATORY	40_50	FinnGen	Z21_PERSONS_ENCOUNTERI_HEALTH_SERVI_OTH_CIRCUMSTANC1	0.804505624349181	0.571671414618425	0.412289178593587	0.785435314396756	0.282774971991586	0.320095068439139	0.142794558930636	0.140948943551899	0.214681635259465	0.230885225294557	0.302478329370046	0.302140844876766	1.76069298587892e-08	4.99467879812123e-05	0.0547988302950158	0.000669330489196797	0.349860315502218	0.289407016636681	2052	32494	1522	1210	575	330	221	119	133	95	49	33	17	11	27031	27343	27978	28223	28332	28434	5860	5898	5944	5960	5976	5982
J10_RESPIRATORY	40_50	FinnGen	Z21_PERSONS_ENCOUNTERI_HEALTH_SERVI_SPECIFIC_PROCED_HEALTH_CARE	0.974192297694864	0.652652622292183	0.624208429939194	0.626450492656241	0.708278003924309	0.36307884889183	0.166338051072715	0.165984661934172	0.219356232142213	0.268242809204795	0.25092696305341	0.289210197755504	4.72150907330952e-09	8.42400985464151e-05	0.0044322549598943	0.0195232667888374	0.00476291209597142	0.209328111149464	1197	34241	896	703	391	239	170	99	108	75	48	36	27	12	28531	28724	29036	29188	29257	29328	5903	5936	5963	5975	5984	5999
J10_RESPIRATORY	40_50	FinnGen	Z21_PERSONS_W_POTEN_HEALTH_HAZARDS_RELATED_FAMILY_PERSONAL_HISTORY_CERTA_CONDI_INFLUENCI_HEALTH_STATUS	0.867322426196701	0.526129668840569	0.272977366892836	-0.352296731063718	0.37272019525344	-0.00292467119636744	0.205694232511394	0.209838754054966	0.302542963730712	0.500614662076749	0.334133006194452	0.302092067032187	2.48055421023735e-05	0.0121655831655784	0.36691007520101	0.481601960481125	0.264642849385353	0.992275488850903	920	34662	647	503	301	185	143	99	54	38	25	17	17	11	28949	29093	29295	29411	29453	29497	5932	5948	5961	5969	5969	5975
J10_RESPIRATORY	40_50	FinnGen	Z21_SUPERV_HIGH_R_PREGNAC	0.298510639553306	-0.26998201704708	0.578678853095513	0.338454531227724	0.046065822963537	0.186580614403899	0.417960825101382	0.384208172387865	0.232572228055277	0.242462359819417	0.210209197783045	0.118506612405072	0.475099052130199	0.48224445662121	0.0128402940963814	0.162742967108567	0.826538845560682	0.115387588046309	1094	10787	266	317	350	373	452	514	27	34	57	68	85	76	9317	9266	9233	9210	9131	9069	2271	2264	2241	2230	2213	2222
J10_RESPIRATORY	50_60	FinnGen	AB1_ERYSIPELAS	0.817055850812446	0.731514034041342	0.412207344514398	0.413709506718389	0.0972431978926448	0.284114922652687	0.200935170535727	0.175014243193252	0.258848327957234	0.316756312540418	0.35395584613027	0.235979617443276	4.77724074235669e-05	2.91842564105542e-05	0.111279877963378	0.191524900496251	0.783521709398601	0.22859700933951	875	51030	629	489	301	191	142	82	79	63	40	29	22	18	40989	41129	41317	41427	41476	41536	10208	10224	10247	10258	10265	10269
J10_RESPIRATORY	50_60	FinnGen	AB1_GASTROENTERITIS_NOS	0.963023007252348	0.693273666836444	0.966934498943361	0.709028636990296	0.622357759043402	-0.32713044022376	0.23649972781937	0.224292870652567	0.236360637584817	0.333838911964492	0.333791052581469	0.378136477376418	4.66144670888563e-05	0.00199530354546329	4.29649349747231e-05	0.0336814698366324	0.0622496967612153	0.386977266691297	592	52835	391	309	207	136	92	78	61	47	35	20	15	7	41337	41419	41521	41592	41636	41650	11638	11652	11664	11679	11684	11692
J10_RESPIRATORY	50_60	FinnGen	AB1_INTESTINAL_INFECTIONS	0.962918691934806	0.782096752631108	0.771367075931318	0.551660671932789	0.706549823827997	-0.062932491507061	0.205017505636805	0.183420268178688	0.224295859293444	0.302054159388545	0.267803861438018	0.242737380119042	2.64316477440761e-06	2.00835089209215e-05	0.000583736322618676	0.0677955359034053	0.00833201760862047	0.795433373773563	798	53285	522	420	276	185	128	105	82	67	47	33	27	17	41604	41706	41850	41941	41998	42021	11875	11890	11910	11924	11930	11940
J10_RESPIRATORY	50_60	FinnGen	AB1_MYCOSES	1.4065790055707	0.0971082612184717	0.602938023243832	0.776853605513938	-0.0475812103289222	0.142798350343074	0.267895186990232	0.447533663721603	0.447530025421462	0.500271074245847	0.707286674530599	0.408383186113788	1.51701272657476e-07	0.828219740099055	0.177897429916162	0.120455311713285	0.946364468000715	0.726588205435457	286	55430	208	149	77	47	37	29	25	15	14	11	7	6	42999	43058	43130	43160	43170	43178	12484	12494	12495	12498	12502	12503
J10_RESPIRATORY	50_60	FinnGen	AB1_OTHER_BACTERIAL	1.49393059699221	0.934775805106356	0.562100186515982	0.317285992135045	-0.108024823152538	0.212527621828041	0.111294306494427	0.125245116465724	0.196886197364442	0.277905069658717	0.333737141554047	0.213476987628502	4.41937902994803e-41	8.42085392165072e-14	0.00430436479798563	0.253576086377164	0.74617853272379	0.319467457229102	1521	53428	1091	807	479	287	198	116	175	107	55	35	27	22	42192	42476	42804	42996	43085	43167	11491	11559	11611	11631	11639	11644
J10_RESPIRATORY	50_60	FinnGen	AB1_SEXUAL_TRANSMISSION	0.595824889559214	0.678660884047459	-0.186638498933924	-0.105364827559816	-0.327114516543201	0.385792983774337	0.500570043823714	0.378505953392276	0.707369513414405	0.707388470269337	0.707331479123392	0.316451456477966	0.233931352845407	0.0729730467445563	0.7918965366878	0.881593851147964	0.643749452767528	0.222797829503784	218	54963	128	117	77	64	52	46	14	13	9	11	10	10	42524	42535	42575	42588	42600	42606	12515	12516	12520	12518	12519	12519
J10_RESPIRATORY	50_60	FinnGen	AB1_SEXUAL_TRANSMISSION_NOS	0.594421729330046	0.476481289991574	0.226640318257423	-10.908191335924	-0.154206697701371	0.284719642469665	0.707574601874509	0.577760906337859	0.707412402541226	182.309174262193	0.707371163912022	0.353755732659422	0.400861585582234	0.409540093181298	0.748680785536889	0.952288264502887	0.827429349378076	0.420907319520551	131	54928	64	63	46	47	43	41	7	7	7	8	9	8	42493	42494	42511	42510	42514	42516	12495	12495	12495	12494	12493	12494
J10_RESPIRATORY	50_60	FinnGen	ABDOM_HERNIA	0.213886470340527	0.57438737993733	0.0146475219175855	-0.144581602520088	-0.0882141606499086	-0.623385083772963	0.289314003428576	0.19693354519341	0.31671674058849	0.408640396174369	0.378331963979357	0.316391383138239	0.459731925939557	0.0035380589708687	0.963112569562852	0.723480281086594	0.815632485930766	0.0488043092127648	740	54620	513	418	289	189	143	102	47	40	22	16	14	10	42552	42647	42776	42876	42922	42963	12248	12255	12273	12279	12281	12285
J10_RESPIRATORY	50_60	FinnGen	ALCOHOLACUTE10	1.19837096355595	0.233752350972482	-0.654581423970257	1.00407097713738	0.509873018885984	0.873242369557685	0.289341985788092	0.378388353095066	0.707347260531385	0.408655893286974	0.500299599616091	0.353771893645247	3.44724131151011e-05	0.53673501452822	0.354756210816839	0.0140099396819015	0.308138703115908	0.0135727327136689	285	55105	189	160	117	66	48	30	26	15	12	11	8	8	42823	42852	42895	42946	42964	42982	12352	12363	12366	12367	12370	12370
J10_RESPIRATORY	50_60	FinnGen	ALCOHOLMENTAL	1.13210624521089	0.467023300464788	0.604026558694883	0.804739727135466	0.348532149862513	0.478169603481802	0.197030566772074	0.224333995174858	0.250633545458427	0.267904876134651	0.316746204854721	0.213496652569186	9.1465399893187e-09	0.0373587909524505	0.0159525703917526	0.00266607442601431	0.271179017601699	0.0251100554290958	684	54096	446	342	241	164	124	90	62	50	41	36	29	22	42352	42456	42557	42634	42674	42708	11920	11932	11941	11946	11953	11960
J10_RESPIRATORY	50_60	FinnGen	ALCOHOL_RELATED	1.15900050464453	0.60035662232415	0.49589969462151	0.419900776175677	0.706211527218203	0.464082627660108	0.167808679615875	0.180511823687114	0.22437279557084	0.267893050547447	0.224321921137797	0.177124432717172	4.96134542193272e-12	0.000881469462578999	0.0270940856928987	0.117016682149336	0.00164276107718069	0.0087905584786765	951	53409	614	470	341	243	179	128	89	68	57	50	47	32	41958	42102	42231	42329	42393	42444	11699	11720	11731	11738	11741	11756
J10_RESPIRATORY	50_60	FinnGen	APPENDACUT_COMPLIC	0.360672193289021	0.372136333470744	-0.112733962854817	0.341208471090246	-0.372424037948724	-0.115596276414597	0.577695391166353	0.447561428588158	0.707362992913998	0.577697471340432	0.707316367181827	0.30168273022595	0.532411306695143	0.405705099933723	0.873375677475511	0.554764863378499	0.598519275979188	0.701592479928904	178	51616	111	96	56	49	44	32	13	14	12	14	12	11	39880	39895	39935	39942	39947	39959	11790	11789	11791	11789	11791	11792
J10_RESPIRATORY	50_60	FinnGen	APPENDACUT_NOCOMPLIC	-0.370962949512633	-0.323224395823962	-1.34487965999978	0.422119531559885	0.425224067707754	-0.100445168436323	0.500446348237152	0.378428174245719	0.707387213138564	0.316903624805208	0.289231346218011	0.218450944577193	0.458533278854834	0.393036565590521	0.0572767298466472	0.182856141121783	0.141511205857799	0.645655103459978	554	51734	339	297	215	174	148	117	18	20	28	34	26	21	40085	40127	40209	40250	40276	40307	11846	11844	11836	11830	11838	11843
J10_RESPIRATORY	50_60	FinnGen	APPENDICITIS_BROAD	-0.0290521028721007	-0.130794133683362	-0.533428115815287	0.355025638189419	0.356088120549498	-0.1753991835772	0.354143639568026	0.289248877203269	0.408706688094799	0.278102663734131	0.250623053485477	0.174345129906463	0.934619039793881	0.651135389192615	0.191837959359191	0.201743784274352	0.155371561930907	0.314393544874316	763	51858	468	407	278	232	199	156	34	38	45	51	41	33	40224	40285	40414	40460	40493	40536	11895	11891	11884	11878	11888	11896
J10_RESPIRATORY	50_60	FinnGen	AUD	1.11226183320515	0.549475805278272	0.508220690057195	0.540353749842316	0.38745400145189	0.496685235371031	0.209387675509026	0.230114391654641	0.277924357003525	0.316783757768994	0.316758883335078	0.208806823267638	1.08444234790274e-07	0.0169478272483467	0.0674551237929283	0.0880547212495721	0.221260680048411	0.0173746115859642	627	54239	409	300	219	150	114	87	53	43	34	33	30	23	42399	42508	42589	42658	42694	42721	12005	12015	12024	12025	12028	12035
J10_RESPIRATORY	50_60	FinnGen	AUD_SWEDISH	1.08597307945685	0.685882028587345	0.543161070448603	0.510918961962226	0.610492255869085	0.41451046546814	0.180628590007021	0.180503796242267	0.230146771058723	0.267896291712178	0.243199266132258	0.186021054124285	1.83035636683736e-09	0.000144800921873092	0.0182717907670575	0.0565009006706946	0.0120643891391224	0.0258606057063635	863	53569	561	424	298	217	159	116	82	67	53	47	43	29	42051	42188	42314	42395	42453	42496	11738	11753	11767	11773	11777	11791
J10_RESPIRATORY	50_60	FinnGen	AUTOIMMUNE	0.679726097089064	0.448649698672957	0.338463274690436	0.383465768731775	0.216586710313215	0.305040244344281	0.112404048030586	0.0977595864357176	0.118613492683689	0.132709684968759	0.138551856445992	0.096237882946821	1.47414552035911e-09	4.44699387530074e-06	0.00432409027190496	0.00385844520223859	0.118001405155791	0.00152623538818837	3995	46311	2604	2337	1717	1286	938	634	291	249	201	163	130	110	37252	37519	38139	38570	38918	39222	10159	10201	10249	10287	10320	10340
J10_RESPIRATORY	50_60	FinnGen	BLEEDING	1.40337496667979	0.486101743739543	0.497828198708521	-0.506719959477744	0.30585394830857	0.310228563768433	0.126259716120226	0.167508003022689	0.21885910185395	0.447549768709048	0.289131920404987	0.223878774326371	1.06067367388824e-28	0.00370834338136682	0.0229268401366702	0.2575464989072	0.290130541754092	0.165838874529688	1229	54017	909	657	379	229	161	104	124	74	45	31	29	20	42755	43007	43285	43435	43503	43560	11458	11508	11537	11551	11553	11562
J10_RESPIRATORY	50_60	FinnGen	C3_BREAST	0.81037835564916	0.14016638909673	-0.535300746406986	0.206359783779046	0.389089559473959	0.496665959799833	0.201858022044479	0.219551047090751	0.378664912166735	0.317069136013251	0.289517867303319	0.267871862043759	5.95477688138074e-05	0.523198508257536	0.157463844636044	0.51515281554625	0.17897346783537	0.0637223234708715	793	28655	581	551	347	232	156	74	61	46	29	27	22	14	24576	24606	24810	24925	25001	25083	4230	4245	4262	4264	4269	4277
J10_RESPIRATORY	50_60	FinnGen	C3_BREAST_EXALLC	0.83799084584821	0.171610498576472	-0.504453686633498	0.239778796744115	0.422179443488906	0.543594108030253	0.202169644332069	0.21980344085025	0.378805189883051	0.317235908728347	0.289700007631478	0.268037092654319	3.39830800922059e-05	0.434952324445796	0.182959817408892	0.449746629079416	0.14503394650959	0.0425545808587269	793	24557	581	551	347	232	156	74	61	46	29	27	22	14	21446	21476	21680	21795	21871	21953	3262	3277	3294	3296	3301	3309
J10_RESPIRATORY	50_60	FinnGen	C3_CANCER	1.29346567377031	0.684819477206858	0.295891649719221	0.560073230394643	0.464139666892929	0.128894937622791	0.0907616666447543	0.10367247613859	0.163206558083899	0.180501224006184	0.193224840430972	0.182936488246866	4.4043450831889e-46	3.95895886741355e-11	0.0698335602778324	0.00191648794465597	0.0163025713095999	0.481066385208957	2793	49732	2115	1684	951	592	390	178	282	177	99	73	50	30	40202	40633	41366	41725	41927	42139	9926	10031	10109	10135	10158	10178
J10_RESPIRATORY	50_60	FinnGen	C3_CANCER_EXALLC	1.29949657601261	0.690874699739016	0.30191325466267	0.565767316610874	0.47106849719088	0.133918239665638	0.0908155843516216	0.103714814716553	0.163232811896903	0.180525356894461	0.193246560928178	0.182946506386972	1.91760041495773e-46	2.71430135603548e-11	0.0643731263710075	0.0017243809517894	0.0147828641486317	0.464163907027654	2793	48660	2115	1684	951	592	390	178	282	177	99	73	50	30	39445	39876	40609	40968	41170	41382	9611	9716	9794	9820	9843	9863
J10_RESPIRATORY	50_60	FinnGen	C3_CANCER_WIDE	1.30560986625566	0.659344188349817	0.30523889725634	0.516815807860694	0.390633174811701	0.219285499732202	0.0875484312910357	0.102640006547352	0.157193582170019	0.177691183719626	0.193228411739336	0.16706900243991	2.71279534638197e-50	1.32868586751327e-10	0.0521610091843264	0.00363160639998452	0.0432162914460696	0.189336482779421	3041	49206	2313	1747	1011	637	417	199	296	184	105	78	56	36	39879	40445	41181	41555	41775	41993	9759	9871	9950	9977	9999	10019
J10_RESPIRATORY	50_60	FinnGen	C3_CANCER_WIDE_EXALLC	1.30587693345505	0.65958217487789	0.305497026409927	0.517053870349763	0.39096630089946	0.219452689906092	0.0875492392119074	0.102640549955674	0.157193910208588	0.177691475340339	0.193228647525917	0.167069084530278	2.59696195491416e-50	1.30887960450491e-10	0.0519629463906576	0.00361613124870408	0.0430386125294542	0.188999510444287	3041	49203	2313	1747	1011	637	417	199	296	184	105	78	56	36	39878	40444	41180	41554	41774	41992	9757	9869	9948	9975	9997	10017
J10_RESPIRATORY	50_60	FinnGen	C3_SKIN	-0.383950751888328	0.0257621515861897	0.10912091862387	-0.190395841391337	0.326048643755063	-0.543864366500221	0.378390540412142	0.250582797889519	0.316673623871017	0.447517320260463	0.353902649543809	0.408361699763977	0.310251537590349	0.918114610554927	0.730406531506828	0.670509318985146	0.356896575041519	0.182919273797742	710	54754	557	488	273	176	122	54	39	34	22	15	12	6	42847	42916	43131	43228	43282	43350	12021	12026	12038	12045	12048	12054
J10_RESPIRATORY	50_60	FinnGen	C3_SKIN_EXALLC	-0.325697986173093	0.0857407580309127	0.168537376255709	-0.133771014259273	0.38901045051312	-0.448299446151599	0.378527782762049	0.250769678496015	0.316816649014567	0.447617177729112	0.354026254843742	0.408417636563682	0.389550124276264	0.732418331906494	0.594745847863532	0.765053440659199	0.271847423261555	0.272357535350918	710	43468	557	488	273	176	122	54	39	34	22	15	12	6	35479	35548	35763	35860	35914	35982	8103	8108	8120	8127	8130	8136
J10_RESPIRATORY	50_60	FinnGen	CARDIAC_ARRHYTM	0.839036852316816	0.37923192093156	0.254156973440097	0.607750527525753	-0.078681132959273	0.245922523334309	0.130008874810777	0.135308204235346	0.180863474765829	0.183835734099968	0.250855748260857	0.165019391843722	1.09159673891554e-10	0.00506725846657851	0.159949291946227	0.000946572142368206	0.753786190938416	0.13615473173292	2158	37194	1595	1279	774	504	358	206	156	115	78	65	45	37	31730	32046	32551	32821	32967	33119	5871	5912	5949	5962	5982	5990
J10_RESPIRATORY	50_60	FinnGen	CD2_BENIGN	0.58835308494485	0.245205315351281	-0.0673131942868887	0.105849988357445	0.217604025361036	0.217384901493876	0.107825145412676	0.103710490219064	0.138975178625079	0.140284630318954	0.120376488379751	0.0820400420332121	4.85479996250662e-08	0.0180629539379095	0.628134604241937	0.450526647488936	0.0706539195734176	0.00805533856435762	4962	44387	3187	2743	1909	1490	1282	864	266	224	205	204	188	154	35726	36170	37004	37423	37631	38049	10170	10212	10231	10232	10248	10282
J10_RESPIRATORY	50_60	FinnGen	CD2_BENIGN_COLON	0.788340061982802	0.853127406184855	-0.70240123907881	0.544570513006511	0.70241174922379	0.956470916272834	0.230115322475265	0.196849242216193	0.577605117682528	0.378359791073432	0.3539049384865	0.288947165582819	0.000612883799602524	1.46482365780481e-05	0.223962884534714	0.15006758949565	0.0471726317751532	0.000932316260322082	649	55084	493	366	198	110	80	36	52	40	19	22	17	12	42916	43043	43211	43299	43329	43373	12272	12284	12305	12302	12307	12312
J10_RESPIRATORY	50_60	FinnGen	CD2_BENIGN_COLON_EXALLC	0.829249706107101	0.896053836401109	-0.661795945697703	0.585352612785895	0.746174697796646	1.01398599499675	0.230376514879555	0.197122551684453	0.577700598119159	0.378507149625061	0.354043728451202	0.289072725903914	0.000318779395304732	5.47610847664901e-06	0.251973494935974	0.121989403224929	0.035067526635891	0.0004519655762015	649	41403	493	366	198	110	80	36	52	40	19	22	17	12	33924	34051	34219	34307	34337	34381	7583	7595	7616	7613	7618	7623
J10_RESPIRATORY	50_60	FinnGen	CD2_BENIGN_COLON_NOS	0.777249175650502	1.21358916419567	-1.11228610574848	-0.247014078174817	0.819383810380116	1.13486818806708	0.37842045607983	0.258777568805795	1.00015997850334	0.707353575947435	0.40854268612301	0.408422418086877	0.0399824548875908	2.73605893254692e-06	0.266091634768509	0.726932576326391	0.0448961717823191	0.00545831505301631	248	55606	173	134	89	66	55	17	24	20	8	12	11	6	43206	43245	43290	43313	43324	43362	12451	12455	12467	12463	12464	12469
J10_RESPIRATORY	50_60	FinnGen	CD2_BENIGN_COLON_NOS_EXALLC	0.816296951668511	1.25672834963158	-1.07357051567272	-0.212322018649791	0.864866003574258	1.20406005881255	0.378600603372226	0.259002137611345	1.00021991678845	0.707445672919779	0.408668139780291	0.40852167610234	0.03107664299759	1.22103731236122e-06	0.283121074007959	0.764081933297842	0.0343189639589714	0.00320500827319244	248	41430	173	134	89	66	55	17	24	20	8	12	11	6	33928	33967	34012	34035	34046	34084	7553	7557	7569	7565	7566	7571
J10_RESPIRATORY	50_60	FinnGen	CD2_BENIGN_COLORECANI	0.739308741542087	0.695664318943449	-0.495456105763024	0.24949354906554	0.528461639980855	0.690525605862008	0.209286034969627	0.18646790603357	0.447552118978271	0.37835913781012	0.333706752852186	0.25020854291368	0.00041160691071528	0.000190913933872607	0.268278558938458	0.509632946517544	0.113282299599749	0.00578367082003611	825	54828	626	484	265	146	102	49	59	44	25	26	22	16	42798	42940	43159	43278	43322	43375	12170	12185	12204	12203	12207	12213
J10_RESPIRATORY	50_60	FinnGen	CD2_BENIGN_COLORECANI_EXALLC	0.78118438559159	0.738439394091896	-0.454210596381878	0.291769795459214	0.574231302379066	0.756765908622349	0.209566758633916	0.186751690770958	0.447677122853743	0.378504516207654	0.333852694051389	0.250317342078952	0.000193299660936504	7.68154775073573e-05	0.310299322228725	0.440796490104258	0.0854298996782478	0.00250095354050948	825	41368	626	484	265	146	102	49	59	44	25	26	22	16	33929	34071	34290	34409	34453	34506	7579	7594	7613	7612	7616	7622
J10_RESPIRATORY	50_60	FinnGen	CD2_BENIGN_EXALLC	0.622167572311487	0.278906891690033	-0.0344145083441323	0.137700479693801	0.249990430140573	0.270018600148337	0.108457670158776	0.104296250995509	0.139416874199524	0.140730927376898	0.120868893066634	0.0825455027062479	9.66522744997147e-09	0.00749123528580352	0.805027350008088	0.32784371628397	0.0386139221456508	0.0010711163670115	4962	34802	3187	2743	1909	1490	1282	864	266	224	205	204	188	154	29503	29947	30781	31200	31408	31826	6808	6850	6869	6870	6886	6920
J10_RESPIRATORY	50_60	FinnGen	CD2_BENIGN_LEIOMYOMA_UTERI	-0.0276233470154408	-0.0734258004345691	0.0641566052982099	-0.108978784431651	-0.188672750278088	0.141003275017386	0.22611943188584	0.179264464400382	0.173840090945125	0.19426077179564	0.173155314113365	0.10468592559211	0.902770212838905	0.682103179380872	0.712086513057573	0.574802831058087	0.27588246048865	0.17800689749834	2042	25734	1089	1013	839	766	731	509	92	95	112	108	107	94	22708	22784	22958	23031	23066	23288	3887	3884	3867	3871	3872	3885
J10_RESPIRATORY	50_60	FinnGen	CD2_BENIGN_LEIOMYOMA_UTERI_EXALLC	0.0537893944963547	0.00428298784016694	0.140041518988627	-0.0369568783349218	-0.119953090609435	0.224047950130386	0.226813631002061	0.18000529496849	0.174554809508869	0.194834873475621	0.173713457775514	0.105371605781952	0.812538570660005	0.981017183675455	0.422392047794231	0.84955748254185	0.489865522697779	0.0334812062924798	2042	20148	1089	1013	839	766	731	509	92	95	112	108	107	94	18291	18367	18541	18614	18649	18871	2718	2715	2698	2702	2703	2716
J10_RESPIRATORY	50_60	FinnGen	CD2_BENIGN_LIPOMATOUS	0.219329779079161	-0.4589355698215	0.311398937253464	-0.057420010429345	-1.09921645427691	-0.204111158743021	0.333828036113399	0.378329960798486	0.316652718205888	0.447579687580072	0.707337778438208	0.316430327541175	0.511171749368086	0.225108268486001	0.325406486607879	0.897919456792688	0.120179848438399	0.518899338886412	569	54948	403	338	216	155	122	90	31	24	21	13	9	10	42685	42750	42872	42933	42966	42998	12398	12405	12408	12416	12420	12419
J10_RESPIRATORY	50_60	FinnGen	CD2_BENIGN_LIPOMATOUS_EXALLC	0.249604368297231	-0.426271832253881	0.344723008893775	-0.0300261457408543	-1.06182946018781	-0.143658724399029	0.334018451174975	0.378472608636066	0.316822012120222	0.447722138319288	0.70742339091467	0.316533093525964	0.454896260651455	0.260040644937393	0.276566321176112	0.946530560694739	0.133360332795794	0.649936384085651	569	40771	403	338	216	155	122	90	31	24	21	13	9	10	33453	33518	33640	33701	33734	33766	7453	7460	7463	7471	7475	7474
J10_RESPIRATORY	50_60	FinnGen	CD2_BENIGN_SKIN	0.599376655926381	0.260883960886577	-0.440587852001026	-0.0950666722960641	-0.423444851963102	0.217131868260163	0.289287476594371	0.289201993741785	0.500285903405242	0.500263411928978	0.577561994774075	0.316411067624382	0.0382741446560239	0.367013221827595	0.378495305811198	0.849283090754853	0.463461376813596	0.492565888138994	523	54982	396	311	193	130	91	56	28	23	14	11	10	10	42737	42822	42940	43003	43042	43077	12344	12349	12358	12361	12362	12362
J10_RESPIRATORY	50_60	FinnGen	CD2_BENIGN_SKIN_EXALLC	0.624906635733974	0.291735140491868	-0.411244156166467	-0.0634066540186948	-0.388414329984353	0.281779090105205	0.289507548419349	0.289390526514864	0.500392822598107	0.500366009601916	0.57764698840307	0.316503361007453	0.0308877464314634	0.313405544167957	0.41116646465908	0.899161583447219	0.5013241302711	0.373311354769448	523	41154	396	311	193	130	91	56	28	23	14	11	10	10	33704	33789	33907	33970	34009	34044	7549	7554	7563	7566	7567	7567
J10_RESPIRATORY	50_60	FinnGen	CD2_LEIOMYOMA_ENDOMETRIOSIS	0.0778703614877293	0.165617504291923	-0.0599329233922269	-0.639545653851453	-0.601684917539877	0.220052529069471	0.708388468964623	0.501213805185717	0.57808030457437	0.70769028953338	0.577857717258683	0.24308331713022	0.912468005773663	0.741072926176678	0.917426652054975	0.366150047848246	0.29776710793652	0.365330003451942	217	29010	95	95	86	94	90	68	8	9	9	11	17	17	24769	24769	24778	24770	24774	24796	4355	4354	4354	4352	4346	4346
J10_RESPIRATORY	50_60	FinnGen	CD2_LEIOMYOMA_ENDOMETRIOSIS_EXALLC	0.144851363046623	0.242803679358818	0.00661716067849265	-0.566457724846167	-0.534390620295405	0.307880258255187	0.708748248817325	0.501607930127256	0.578324982689714	0.707857624166904	0.578035276591376	0.243350845700315	0.838059428969717	0.628349874343567	0.990870850646203	0.423570334911306	0.355228746025526	0.205810292802432	217	22461	95	95	86	94	90	68	8	9	9	11	17	17	19641	19641	19650	19642	19646	19668	2934	2933	2933	2931	2925	2925
J10_RESPIRATORY	50_60	FinnGen	CD2_NEOPLASM	0.989418250329666	0.454585621549613	0.189689008547003	0.192950628705749	0.316905767166999	0.341559086528842	0.0778430879301294	0.0825571708503969	0.110067174956775	0.124220222231619	0.107619127180968	0.0736962800141624	5.17564935900673e-37	3.66426838323885e-08	0.084817463995271	0.12035271534981	0.00323270626286838	3.57480403898482e-06	7044	38930	4694	3874	2644	1963	1617	1054	459	351	282	257	240	194	32771	33591	34821	35502	35848	36411	8050	8158	8227	8252	8269	8315
J10_RESPIRATORY	50_60	FinnGen	CHOLELITH_BROAD	0.146792542460538	0.161340261311661	0.199455442923805	0.0230461384076978	-0.217728951206223	0.0527349406411266	0.209413468389193	0.167631207382314	0.200810593949573	0.250647812965886	0.267782364647138	0.156526234470702	0.483321786625301	0.33581280761196	0.320587359792899	0.926740707050701	0.41617119442172	0.736186254224977	1666	50459	1197	994	630	476	352	218	90	80	65	51	47	41	39859	40062	40426	40580	40704	40838	10979	10989	11004	11018	11022	11028
J10_RESPIRATORY	50_60	FinnGen	COX_ARTHROSIS	-0.114275610340993	0.238880674209612	0.0940330375658184	0.0927936836289853	0.397702857749355	0.444462690105611	0.302132735992199	0.213992750431276	0.302054047480258	0.40868387155345	0.378401949169414	0.301846756009196	0.705259874885043	0.264292608035638	0.755563475913223	0.820381037441411	0.293255665739962	0.140891859260417	938	44202	760	579	331	181	96	62	47	39	22	18	16	11	35287	35468	35716	35866	35951	35985	9046	9054	9071	9075	9077	9082
J10_RESPIRATORY	50_60	FinnGen	C_STROKE	1.11258069546626	0.397995298239007	-0.075451754497497	0.248267419995914	0.24590703157838	0.526028397142189	0.134024479204502	0.155511622866644	0.250729588887444	0.267968220549735	0.267907056742639	0.196568926299725	1.02957038490114e-16	0.0104894049278153	0.763468787837113	0.35419615379827	0.358680711644366	0.00744953926421812	1421	43412	1073	842	524	304	203	112	124	83	54	46	39	26	36727	36958	37276	37496	37597	37688	6909	6950	6979	6987	6994	7007
J10_RESPIRATORY	50_60	FinnGen	D3_ANAEMIA	1.69508748555474	1.02626850782251	0.664034275932458	0.224173360404538	0.237241971459175	0.250325926402111	0.167517605859588	0.20006631556333	0.304262093738668	0.449202597775634	0.410215738904945	0.269282938205908	4.55684243822211e-24	2.90294240575826e-07	0.0290769508194177	0.617746036026927	0.563038212184225	0.352577252169308	820	13306	562	427	258	176	135	103	75	41	21	18	15	14	11834	11969	12138	12220	12261	12293	1655	1689	1709	1712	1715	1716
