## Supplementary Tables for "Clinical history shapes the predictive value of polygenic risk": Supplementary_table_S4.tsv (part 32 of 226)

Disease	Age_range	Biobank	Clinical_history_phenotype	Beta_0_1	Beta_1_3	Beta_3_5	Beta_5_7	Beta_7_10	Beta_>10	Se_0_1	Se_1_3	Se_3_5	Se_5_7	Se_7_10	Se_>10	Pval_0_1	Pval_1_3	Pval_3_5	Pval_5_7	Pval_7_10	Pval_>10	N_cases	N_controls	N_case_phenotypeNO_0_1	N_case_phenotypeNO_1_3	N_case_phenotypeNO_3_5	N_case_phenotypeNO_5_7	N_case_phenotypeNO_7_10	N_case_phenotypeNO_>10	N_case_phenotypeYES_0_1	N_case_phenotypeYES_1_3	N_case_phenotypeYES_3_5	N_case_phenotypeYES_5_7	N_case_phenotypeYES_7_10	N_case_phenotypeYES_>10	N_control_phenotypeNO_0_1	N_control_phenotypeNO_1_3	N_control_phenotypeNO_3_5	N_control_phenotypeNO_5_7	N_control_phenotypeNO_7_10	N_control_phenotypeNO_>10	N_control_phenotypeYES_0_1	N_control_phenotypeYES_1_3	N_control_phenotypeYES_3_5	N_control_phenotypeYES_5_7	N_control_phenotypeYES_7_10	N_control_phenotypeYES_>10
J10_RESPIRATORY	50_60	FinnGen	D3_ANAEMIA_IRONDEF	1.258897887136	0.757261494988588	0.16557035901516	-0.135806527484166	0.198861631724522	-0.307941043714862	0.236512244726407	0.258851889603547	0.447675384114686	0.577737284532388	0.447582174402288	0.408502219124852	1.02204618591055e-07	0.00343944631222545	0.711498222411106	0.814157326124544	0.656824293454363	0.450951578185362	446	54597	290	236	144	113	92	67	37	21	11	10	8	6	42600	42654	42746	42777	42798	42823	12116	12132	12142	12143	12145	12147
J10_RESPIRATORY	50_60	FinnGen	D3_BLOOD_IMMUN	1.47074106571967	0.589997476893288	0.360601353941781	0.127229492121757	0.340907653854318	0.0363188879553906	0.12186577288293	0.1610988648166	0.230120021896799	0.316775917329976	0.267846556813422	0.218547217367462	1.54871052321142e-33	0.000249929965252302	0.117111360397701	0.687949887332851	0.203098885471238	0.868012736777722	1343	52900	924	732	449	280	219	149	130	68	39	30	27	21	41674	41866	42149	42318	42379	42449	11515	11577	11606	11615	11618	11624
J10_RESPIRATORY	50_60	FinnGen	D3_IMMUNEMECHANISM	1.56991119323964	1.02020340742176	0.612154437010455	0.849048578036483	0.580497500184475	0.319013112588322	0.289309410220849	0.316708026260725	0.500317056427556	0.577649618338316	0.577667419142201	0.40838351810044	5.7499112480844e-08	0.00127621963874536	0.221128441924814	0.141606939191495	0.314945412369281	0.434708045684302	209	55471	133	117	73	37	36	24	27	16	9	7	6	6	43014	43030	43074	43110	43111	43123	12506	12517	12524	12526	12527	12527
J10_RESPIRATORY	50_60	FinnGen	D3_NUTRIANAEMIA	1.13736918592301	0.693595283401669	0.355580634781731	-0.0814795799823555	0.0115294024809305	-0.18981894386226	0.22441126722884	0.236368678918668	0.354071682329262	0.500393067168932	0.447556410881794	0.333587108168511	4.01520113040075e-07	0.00334215854838672	0.315252482241716	0.870651379210145	0.979448144052667	0.569340110719284	544	54863	361	291	183	137	108	79	45	28	16	14	11	9	42809	42879	42987	43033	43062	43091	12192	12209	12221	12223	12226	12228
J10_RESPIRATORY	50_60	FinnGen	DIABETES_FG	0.340695687030318	0.0848972407603255	0.0321424933340201	-0.00317923570726971	0.0577863108227797	0.32101874704449	0.123616629839025	0.113152136281267	0.146903243676082	0.183413708376526	0.18037539870401	0.134184102729921	0.00585010515811006	0.453078337573143	0.826805509516422	0.986170411754227	0.748690199563082	0.016739710656453	3434	49490	2638	2268	1393	860	569	303	212	163	116	94	75	56	39980	40350	41225	41758	42049	42315	10094	10143	10190	10212	10231	10250
J10_RESPIRATORY	50_60	FinnGen	DM1_RETINOPATHY	-0.388920906284883	0.29859670501159	0.00826147358464578	0.227657860374105	0.968703789587444	0.726399620281994	0.410989860183325	0.227982036309381	0.319156074839388	0.35632374556595	0.246126875954415	0.225463632259842	0.343994102591968	0.190284530105887	0.979348767937689	0.522883205599776	8.29233319088205e-05	0.00127386268389896	677	7424	475	408	279	162	110	72	45	51	38	34	32	20	5652	5719	5848	5965	6017	6055	1929	1923	1936	1940	1942	1954
J10_RESPIRATORY	50_60	FinnGen	DM2_RETINOPATHY	-0.0956402649568059	0.205298848538099	0.222002589738822	0.418161226305977	0.742633429806404	0.87108607762815	0.319184242160334	0.217120625619547	0.270254141859337	0.318817227168191	0.279970386242685	0.214898997404925	0.764452011934859	0.344377120553887	0.41138509494351	0.189654549444912	0.00798880010229281	5.04640376766174e-05	787	8192	592	503	318	172	109	57	52	60	43	33	30	22	6202	6291	6476	6622	6685	6737	2133	2125	2142	2152	2155	2163
J10_RESPIRATORY	50_60	FinnGen	DM_COMORB_EXMORE	0.92977363587904	0.374397960449787	0.148736030124981	0.0685378591277829	0.273567100249127	0.536924884975103	0.0890929898374146	0.0944540423214781	0.130533066324372	0.167811099513297	0.151910720004412	0.0999251769510703	1.69832384273577e-25	7.37626968757947e-05	0.254515103698917	0.682963384814065	0.0717278954192324	7.73217176352437e-08	4075	43881	3111	2480	1582	943	623	308	332	242	179	152	132	102	37160	37791	38689	39328	39648	39963	7353	7443	7506	7533	7553	7583
J10_RESPIRATORY	50_60	FinnGen	DM_RETINOPATHY	0.0440733602939619	0.340245087590311	0.104425348674658	0.57970101244993	0.81584380794446	0.846528701809646	0.408669484559056	0.267872114436035	0.353976382013247	0.353977366137803	0.316661160272822	0.242810424191848	0.914117870280346	0.20402147029727	0.767988881628679	0.101488842511944	0.00998369075420872	0.000489610301036167	426	53480	297	256	188	114	73	42	32	42	32	27	24	17	42222	42263	42331	42405	42446	42477	11355	11345	11355	11360	11363	11370
J10_RESPIRATORY	50_60	FinnGen	DM_RETINOPATHY_EXMORE	-0.00191072691532837	0.283815281961577	0.0580058884950342	0.530725380450441	0.748108291586361	0.839980473208644	0.410650034447374	0.270744945926508	0.355977343734591	0.355974701937745	0.318662027695485	0.244038333629639	0.996287510345081	0.294511713861405	0.870559173186769	0.135985761717266	0.0188920444868966	0.000577425623836402	426	7765	297	256	188	114	73	42	32	42	32	27	24	17	5825	5866	5934	6008	6049	6080	2037	2027	2037	2042	2045	2052
J10_RESPIRATORY	50_60	FinnGen	E4_DIABETES	0.349219270453738	0.0680340185805562	0.0485633139743197	0.0110438843507048	0.0755853020900033	0.342447811984476	0.123614629818883	0.114561339500958	0.14690073684988	0.183411502435611	0.180376375182358	0.134182741029191	0.00472711373716307	0.552602125755906	0.740957289507339	0.951985438111173	0.675185336065157	0.0107075692816586	3404	49442	2620	2253	1374	848	561	295	210	160	114	92	74	56	39932	40299	41178	41704	41991	42257	10084	10134	10180	10202	10220	10238
J10_RESPIRATORY	50_60	FinnGen	E4_DM1	0.541694376292696	0.797494749407064	0.928462667541125	1.0019419349697	0.846972627647719	0.529618306471495	0.378619482973591	0.258964974217032	0.278001718827819	0.316830978730528	0.33385598150614	0.316516766489899	0.152513576397371	0.0020731581808579	0.000838468590866477	0.00156481849578071	0.011182608561663	0.0942739710959321	312	45271	203	170	128	88	68	34	40	38	32	24	15	10	36278	36311	36353	36393	36413	36447	9062	9064	9070	9078	9087	9092
J10_RESPIRATORY	50_60	FinnGen	E4_DM2	0.333140307035314	0.0820882478169626	0.0675921841329132	0.10492501147633	0.148789225355178	0.490219191928802	0.121844735082388	0.11113501408944	0.141106770623346	0.167585190377985	0.165240099186586	0.116876055771803	0.00625438461747709	0.46012846477055	0.631928338730243	0.531249650523103	0.367884756306272	2.73654058059203e-05	3597	49517	2729	2352	1445	909	609	329	226	176	134	114	96	74	40033	40410	41317	41853	42153	42433	10126	10176	10218	10238	10256	10278
J10_RESPIRATORY	50_60	FinnGen	E4_DM2_STRICT	0.298576308875862	0.0358694170374975	0.058369865160086	0.0160241212220716	0.0242341633519133	0.241824594216309	0.129408542168395	0.119127607264125	0.15008541334756	0.189782932122652	0.193160095898608	0.151250068897868	0.0210415545222665	0.763337636203436	0.697341999627912	0.932711421232852	0.900158169999934	0.109856255529465	3242	49428	2517	2164	1311	798	521	273	196	149	110	82	64	44	39892	40245	41098	41611	41888	42136	10065	10112	10151	10179	10197	10217
J10_RESPIRATORY	50_60	FinnGen	E4_ENDOGLAND	1.06802447486001	0.673135118118011	-0.00625561202803526	1.26108464186688	0.492942677787994	0.86012085796985	0.236381995341976	0.258757552041064	0.50030903022841	0.333851548079243	0.447545256727367	0.28892733297615	6.23633947941714e-06	0.00928407582565786	0.99002391341415	0.000158485907737339	0.270706730321247	0.0029113597477129	484	54960	355	278	128	75	58	40	41	26	16	16	12	12	42691	42768	42918	42971	42988	43006	12357	12372	12382	12382	12386	12386
J10_RESPIRATORY	50_60	FinnGen	E4_ENDONUTRMET	0.691629884597739	0.386974181911736	0.135411905817637	0.298129414396799	0.190178852603749	0.364323410103085	0.0823094407133291	0.0771191087691305	0.105557411437697	0.116378772595456	0.120147919532525	0.0849852611150305	4.35951576746506e-17	5.22456788384162e-07	0.199552664748273	0.0104156320747734	0.113450499676701	1.8118290121624e-05	7163	41266	5207	4370	2848	1913	1334	811	459	361	257	214	179	142	34692	35529	37051	37986	38565	39088	8071	8169	8273	8316	8351	8388
J10_RESPIRATORY	50_60	FinnGen	E4_GOITREMULTINOD	1.25805011570639	0.581687414685353	0.535763222690012	-0.136458887709696	0.87055725131216	0.210881718936352	0.316967529477586	0.354166287411789	0.447659449813859	0.707408380415857	0.408701416439184	0.333500021475925	7.21691577112365e-05	0.100504384083882	0.231380692331755	0.847037494135432	0.0331669202452746	0.527171949180284	273	48129	181	154	100	67	49	33	25	18	11	14	14	9	37446	37473	37527	37560	37578	37594	10750	10757	10764	10761	10761	10766
J10_RESPIRATORY	50_60	FinnGen	E4_HYPERCHOL	0.308422092701857	0.467713468253337	-0.0642563740118808	-0.658178558344135	0.320836385122278	0.710631417492623	0.209374678320075	0.174978979973984	0.289247222136485	0.500315462266331	0.333742602521971	0.277624372075921	0.140734047848791	0.00751830964483897	0.824196836919693	0.188332809541702	0.336386857151151	0.010476655958104	1235	50351	1023	668	386	219	134	53	68	52	30	20	19	13	40199	40554	40836	41003	41088	41169	10296	10312	10334	10344	10345	10351
J10_RESPIRATORY	50_60	FinnGen	E4_HYTHYNAS	0.684289773914686	0.316461195035744	0.26505224895819	0.276897027319466	0.164534260715543	0.335503121004433	0.142977488838723	0.129556596976105	0.153732495628138	0.1778347106887	0.183506210378938	0.132163404038292	1.70140945764375e-06	0.014579939967483	0.0846873814407438	0.119459294215416	0.369924856870274	0.0111313589836373	2390	49817	1553	1476	1115	817	578	370	165	143	118	94	74	58	39250	39327	39688	39986	40225	40433	11239	11261	11286	11310	11330	11346
J10_RESPIRATORY	50_60	FinnGen	E4_HYTHY_AI_EXCL	1.18026648297351	0.526163830162214	0.110322993550988	0.713723409007279	0.634854388706415	0.471876268536515	0.224477619208689	0.258868535896788	0.408679872471896	0.378380105505899	0.378365356546202	0.353790165879576	1.45760502396739e-07	0.0420977778844147	0.787198979956218	0.0592598728608226	0.093369121782308	0.182277801091467	527	54970	378	309	183	110	77	41	45	31	23	19	15	8	42641	42710	42836	42909	42942	42978	12433	12447	12455	12459	12463	12470
J10_RESPIRATORY	50_60	FinnGen	E4_HYTHY_AI_STRICT	0.49373573665923	0.432599786968827	0.340213759124694	0.405028042639153	0.220418595851034	0.348413339428621	0.1783257885953	0.139095834254256	0.165805131583842	0.186928363809604	0.201057872589036	0.145307307186537	0.00562754665461937	0.00187033880403916	0.0401804314998702	0.0302535094681203	0.272950011390585	0.0164952694911434	2023	43401	1310	1231	964	715	500	330	130	121	96	76	59	48	34729	34808	35075	35324	35539	35709	9255	9264	9289	9309	9326	9337
J10_RESPIRATORY	50_60	FinnGen	E4_LIPOPROT	0.496726921591765	0.476048443268336	0.0961768779988156	-0.114688093321787	0.518648983643387	0.619581067026983	0.155421434470944	0.138454141258836	0.209236907460368	0.289180531767109	0.2299904988589	0.208863269759515	0.00139347058893031	0.000585354273770772	0.645763574919642	0.691664762180897	0.024127759448274	0.00301265812082353	1893	51362	1523	1031	615	376	227	95	121	94	57	41	38	23	41017	41509	41925	42164	42313	42445	10594	10621	10658	10674	10677	10692
J10_RESPIRATORY	50_60	FinnGen	E4_METABOLIA	0.74335201504175	0.618224374136079	0.259026020478702	0.0746802778057305	0.271634840863571	0.602064487456828	0.12264270475519	0.114493028667455	0.172329193222514	0.236293435999299	0.224182251967039	0.174465746838535	1.35177859169814e-09	6.67642355969291e-08	0.132816235999984	0.751965400786831	0.225638844079358	0.000558712932080809	2456	52594	1924	1345	789	477	308	148	181	132	76	53	46	33	41810	42389	42945	43257	43426	43586	11135	11184	11240	11263	11270	11283
J10_RESPIRATORY	50_60	FinnGen	E4_NONTOXIC_THYROID	1.05825127381195	0.525603449515123	0.377204132087349	0.164143436358487	0.892500735660623	0.24845989931776	0.267997617948903	0.27798687539606	0.354027769475011	0.447575382724259	0.301974789618728	0.250194050800441	7.85656329016205e-05	0.0586578374809401	0.286665639408559	0.713813565859143	0.00312114963618525	0.320676440002509	441	54932	289	246	168	115	81	56	40	31	25	27	25	16	42658	42701	42779	42832	42866	42891	12386	12395	12401	12399	12401	12410
J10_RESPIRATORY	50_60	FinnGen	E4_NUTRIDEF	1.110732226033	1.06167181897463	0.889733019355991	0.194634950075585	0.388360028451311	0.153173512023425	0.151983866142268	0.135986293570431	0.193232523095233	0.35397474785578	0.316691109926049	0.333651352761084	2.70695105169768e-13	5.84737132041624e-15	4.13521077196463e-06	0.582418511337544	0.220083757881327	0.64617489108322	1212	53863	885	643	380	212	148	92	115	85	41	18	13	9	41812	42054	42317	42485	42549	42605	12263	12293	12337	12360	12365	12369
J10_RESPIRATORY	50_60	FinnGen	E4_OBESITY	1.06739556176264	0.930806988021867	0.893736979959446	0.0825983042012767	0.403007764505041	0.0512444838435894	0.15929560282033	0.148485845899367	0.196884330376163	0.378352666237988	0.316675435324371	0.353797346451646	2.07392160800515e-11	3.6417294852993e-10	5.64141866654811e-06	0.827187308312651	0.203152613108311	0.884836137087811	1134	53810	838	610	361	203	143	84	102	74	40	18	14	8	41752	41980	42229	42387	42447	42506	12252	12280	12314	12336	12340	12346
J10_RESPIRATORY	50_60	FinnGen	E4_OBESITY_HYPER	1.05981696318751	0.92314184452523	0.888247779224475	0.0741889398364177	0.389829420299919	0.127804496969969	0.159295006956244	0.148485241800878	0.196884066426355	0.378351814831046	0.316678902160467	0.333594467918859	2.86844072150331e-11	5.06552039219835e-10	6.43625920770844e-06	0.844544000245358	0.218325590440879	0.701635715284234	1143	53814	845	615	363	205	145	85	102	74	40	18	14	9	41756	41986	42238	42396	42456	42516	12254	12282	12316	12338	12342	12347
J10_RESPIRATORY	50_60	FinnGen	E4_PARATHYRO	1.30709813332436	0.941027496137429	0.300337289095766	0.349780735951131	0.266518469323634	1.5947988465969	0.302098061791458	0.316774809740629	0.577653690603283	0.707332311639149	0.707301287763652	0.35373738357061	1.51336130994012e-05	0.00297168997752331	0.603115012580993	0.620948207351617	0.706314523842303	6.53103147832009e-06	235	54778	173	142	75	44	30	12	25	17	8	6	7	8	42536	42567	42634	42665	42679	42697	12279	12287	12296	12298	12297	12296
J10_RESPIRATORY	50_60	FinnGen	E4_PCOS_CONCORTIUM	-0.525670629774264	0.172755902253445	0.192152382142433	-0.130362634690373	0.165473392064461	0.0967102557268806	0.501748256600734	0.26071137914397	0.252144468874308	0.278993899987529	0.197756311469846	0.134671256937157	0.294786968751636	0.507565779780514	0.446016695979862	0.640314012003274	0.402730837740648	0.472682691890424	944	26933	368	384	356	363	392	304	34	40	53	64	70	56	23549	23533	23561	23554	23525	23613	3926	3920	3907	3896	3890	3904
J10_RESPIRATORY	50_60	FinnGen	E4_PCOS_CONSORTIUM_EXCLUSIONS	0.489721180911389	0.295694870701902	0.282165694482856	0.184220383021551	0.120777756290445	0.223801100144754	0.178749777359428	0.156212407680323	0.168432036452576	0.184062180660656	0.16157696127631	0.100503876068321	0.00614948519829258	0.0583708250989004	0.0938852779481877	0.316894736533041	0.454765620423622	0.0259612628362711	2377	49490	1325	1192	925	818	785	554	116	111	124	119	118	102	38780	38913	39180	39287	39320	39551	11646	11651	11638	11643	11644	11660
J10_RESPIRATORY	50_60	FinnGen	E4_THYROID	0.740490158281339	0.392913003301976	0.215639337106529	0.326538615381267	0.172910123261745	0.270414874109264	0.132952842688729	0.121127865672217	0.151995909249205	0.165514871130239	0.172468282787704	0.119429353503859	2.55368843294376e-08	0.00117951889694144	0.155981238231572	0.048510863132694	0.316072303244645	0.0235603074190918	2670	50097	1732	1594	1190	887	634	424	185	157	126	109	89	71	39529	39667	40071	40374	40627	40837	11321	11349	11380	11397	11417	11435
J10_RESPIRATORY	50_60	FinnGen	E4_THYROID_CTRL_EXCLUSION	0.82360628918179	0.504784887314166	0.330088851743974	0.441762021090117	0.268317047335226	0.333882120921213	0.101288313418427	0.0923624218242412	0.115665901380155	0.124670469153453	0.129382393188406	0.0879983011371062	4.24689133257278e-16	4.62222083479753e-08	0.00431979521808234	0.000394946845353025	0.0380951314768649	0.000148127257491361	4469	44834	2901	2575	1875	1403	1038	711	331	276	223	192	157	132	36225	36551	37251	37723	38088	38415	9846	9901	9954	9985	10020	10045
J10_RESPIRATORY	50_60	FinnGen	E4_THYTOXNAS	0.446877418226734	0.59252243019478	0.25727926376754	0.632055994380429	0.454639904811672	0.445667374432065	0.447743792214617	0.333936032390963	0.500436744704523	0.500436989702154	0.500410137881779	0.408497112605298	0.318247829458924	0.0760037743844891	0.607175464954578	0.206586252348715	0.363595862661667	0.275276087640756	296	48141	208	179	112	72	53	34	20	18	15	12	10	6	37436	37465	37532	37572	37591	37610	10773	10775	10778	10781	10783	10787
J10_RESPIRATORY	50_60	FinnGen	F5_ADO	0.650766519943486	0.0600688972973738	0.547848786422212	0.569603585352628	0.112850298179662	0.422335475265985	0.163561708152194	0.175085481672583	0.159205534856348	0.180551026348726	0.209235127937796	0.126514436752557	6.9286781004593e-05	0.731535826578143	0.000579265338515646	0.00160604481324027	0.589647577216618	0.000843110799050605	1891	51202	1213	1049	721	528	422	306	123	106	107	89	72	63	40071	40235	40563	40756	40862	40978	11686	11703	11702	11720	11737	11746
J10_RESPIRATORY	50_60	FinnGen	F5_ALCOHOL	1.23123858986319	0.294938063048769	0.527111828385591	0.675984374640284	0.425066185004825	0.592200004436866	0.177839518421612	0.23013940955897	0.243213116943364	0.267901425925607	0.289243979262661	0.192781459310248	4.41202489326813e-12	0.199996122437818	0.0302132272200796	0.0116273110574062	0.141676460385796	0.00212720782942793	786	53505	510	399	289	193	146	104	69	51	46	40	34	27	42009	42120	42230	42326	42373	42415	11703	11721	11726	11732	11738	11745
J10_RESPIRATORY	50_60	FinnGen	F5_ALCOHOLAC	1.22845659870877	0.193085268893419	-0.710403096551741	0.877085600798556	0.0421813712531034	0.599945519933934	0.278067589066689	0.378410092231632	0.707360326358273	0.408663503455242	0.577636008108391	0.301697141189726	9.96946923448145e-06	0.609873514511361	0.315233270164791	0.0318546859456986	0.941786909876164	0.0467488187851606	311	52981	207	173	126	77	55	34	27	15	13	12	11	11	41555	41589	41636	41685	41707	41728	11503	11515	11517	11518	11519	11519
J10_RESPIRATORY	50_60	FinnGen	F5_ALCOHOL_DEPENDENCE	0.933515149527086	0.750031873926573	0.766617277831546	0.571461630589456	-0.246957056744586	0.699379412165684	0.302141166196783	0.267909777169102	0.31676475054521	0.408701700153168	0.577672680108273	0.235953700434631	0.00200382004705699	0.00511708985292427	0.0155142317443739	0.162042062468483	0.669012681603511	0.00303615410302677	352	52854	227	176	125	90	62	44	31	29	22	19	18	18	41457	41508	41559	41594	41622	41640	11491	11493	11500	11503	11504	11504
J10_RESPIRATORY	50_60	FinnGen	F5_ALLANXIOUS	0.809071812873345	0.112784296052871	-0.15922479707579	-0.411253363891856	-0.605806188948008	0.207897760054854	0.219261434875087	0.258932496575572	0.378440499364611	0.500375229245889	0.500315842992475	0.242838143732802	0.000224265638564124	0.663145746326009	0.673945448076185	0.411139542701262	0.225953855693539	0.391933300976596	873	52180	614	513	300	198	150	123	47	32	21	17	18	17	40524	40625	40838	40940	40988	41015	11868	11883	11894	11898	11897	11898
J10_RESPIRATORY	50_60	FinnGen	F5_ANXIETY	0.629253542163961	0.2349183602487	-0.511718149743094	-0.178492663486283	-0.0966630228427191	0.189003413137422	0.289490044644123	0.302145245873611	0.577666091323785	0.577671507989012	0.500303266838858	0.316457412297561	0.0297305199646146	0.43686299205126	0.375705226430006	0.757331840794542	0.846795401756662	0.550342119020401	580	52080	426	343	195	117	91	74	27	21	13	11	13	10	40371	40454	40602	40680	40706	40723	11836	11842	11850	11852	11850	11853
J10_RESPIRATORY	50_60	FinnGen	F5_DEPRESSIO	0.742255413040165	0.166635149294742	0.472592601654659	0.589233279726613	0.153985921846676	0.45080833544262	0.159500966609766	0.170060496077796	0.170040617575318	0.183517789691332	0.209240273423401	0.13184042584454	3.26172280356423e-06	0.327156183378562	0.00544774574016777	0.00132380178429058	0.461774091774355	0.000627713231396996	1806	51250	1160	994	680	498	405	288	122	101	98	84	69	58	40080	40246	40560	40742	40835	40952	11694	11715	11718	11732	11747	11758
J10_RESPIRATORY	50_60	FinnGen	F5_MOOD	0.698297137277498	0.0556118185873346	0.517896911874347	0.568561048020532	0.10973967793893	0.464203916887998	0.159481555590834	0.175082707805155	0.161200927026869	0.180545352547944	0.20923287836522	0.125529356339004	1.19474378817018e-05	0.750764323309998	0.00131474553008883	0.0016375651723972	0.59994067936919	0.000217329727773616	1888	51304	1214	1049	722	525	423	300	124	105	106	89	73	64	40139	40304	40631	40828	40930	41053	11715	11734	11733	11750	11766	11775
J10_RESPIRATORY	50_60	FinnGen	F5_NEUROTIC	1.18079641160401	0.255541916911973	0.23389280011554	0.329165828454349	-0.057127085096676	0.390561450896211	0.144394011111576	0.189919314061626	0.23644192124642	0.258917768298661	0.28922895367777	0.177202234147833	2.89554000196833e-16	0.178454509927208	0.322556088689564	0.203616902233505	0.843424467753408	0.0275212776523891	1434	52470	965	788	493	335	265	200	104	65	51	47	39	32	40838	41015	41310	41468	41538	41603	11997	12036	12050	12054	12062	12069
J10_RESPIRATORY	50_60	FinnGen	F5_PERSMOOD	0.815591836088032	-0.103593120054252	-0.202187234031031	0.160405814071275	0.072919028222929	0.718610988492067	0.447733597956152	0.577694232626619	0.707380410764533	0.707336711381658	0.707320653768829	0.316404057883396	0.0685155944356768	0.857685097759817	0.775011912314085	0.820599219616528	0.91789003574761	0.0231360032555939	195	50477	139	115	80	49	36	22	11	10	10	10	9	10	39157	39181	39216	39247	39260	39274	11365	11366	11366	11366	11367	11366
J10_RESPIRATORY	50_60	FinnGen	F5_PERSOBEH	0.229458230669893	0.340539933297877	-0.128089259231654	0.115778304364103	-0.0858490676660952	0.399372625600067	0.577747404699332	0.408670170686068	0.577613276282656	0.577609667498669	0.577601589530025	0.301689457044139	0.691249385787712	0.40468234434749	0.824503766769168	0.841133469547051	0.881845403422647	0.185573745991973	225	54973	133	126	106	82	61	44	14	12	7	7	10	11	42572	42579	42599	42623	42644	42661	12479	12481	12486	12486	12483	12482
J10_RESPIRATORY	50_60	FinnGen	F5_PSYCH	1.07312672119966	0.290317894418945	0.403418408486774	0.512685852609173	0.294783311435808	0.442602754716759	0.102694144793153	0.123708251001093	0.138709571215236	0.151992433527013	0.159167907843178	0.106117320133785	1.46933370226313e-25	0.0189356741701489	0.00363321105051769	0.000743266422509379	0.0640219020594565	3.03423783232774e-05	3273	46950	2205	1811	1188	824	645	448	236	174	154	142	114	90	38101	38495	39118	39482	39661	39858	9681	9743	9763	9775	9803	9827
J10_RESPIRATORY	50_60	FinnGen	F5_SCHIZO	0.28937998432933	0.295234364549306	0.727954423848105	0.73064485712167	0.33089662551801	0.821399490844848	0.577715979225481	0.447570046700822	0.408646210841747	0.50030083541254	0.577642332698365	0.353828314303341	0.616439004656291	0.509485941506454	0.0748502986693434	0.144177143860096	0.56675304260877	0.0202618458029833	197	54565	119	97	77	51	42	28	18	19	17	12	9	8	42326	42348	42368	42394	42403	42417	12299	12298	12300	12305	12308	12309
J10_RESPIRATORY	50_60	FinnGen	F5_STRESSOTH	1.35502542744908	0.185945009583334	-0.0129394093714848	0.457350242561942	0.262006044034435	0.851392764475215	0.219219019362854	0.333846324617873	0.447593224847695	0.378506177905429	0.408683412321083	0.267586450343294	6.36367080805472e-10	0.577542559944434	0.976937280213755	0.226930641204151	0.521459131564894	0.0014638892109047	530	52062	352	269	168	130	101	69	41	24	19	22	17	14	40349	40432	40533	40571	40600	40632	11850	11867	11872	11869	11874	11877
J10_RESPIRATORY	50_60	FinnGen	F5_SUBSTANCE	1.25965046206814	0.51155983251071	0.480486486982051	0.577255130151114	0.47940077417392	0.581269634432408	0.165512471228354	0.196954750465641	0.236410932815238	0.267896839510048	0.267855006915512	0.189321952028315	2.72810455209932e-14	0.00939469602328804	0.0421110785254789	0.0311801124546863	0.0734897419866857	0.00213864864953904	886	53650	575	446	323	212	160	113	79	58	48	43	37	28	42093	42222	42345	42456	42508	42555	11789	11810	11820	11825	11831	11840
J10_RESPIRATORY	50_60	FinnGen	F5_UNSMENDIS	0.495342858766227	-0.93419381283694	0.0931150584313507	0.60174645170647	0.0788998200035328	0.265868292541132	0.378552804284826	0.577637469939595	0.378368572690322	0.333789053632032	0.408566708304493	0.258430879774485	0.190697941636945	0.105820736012717	0.805607784051063	0.0714236094457467	0.846869940301044	0.303583481584464	374	53991	222	214	174	134	109	73	27	24	25	21	15	15	41976	41984	42024	42064	42089	42125	12140	12143	12142	12146	12152	12152
J10_RESPIRATORY	50_60	FinnGen	FALLS	0.714488469178503	0.333096754753158	0.252379809068899	0.388193022506345	0.0796112518517535	0.173494924181439	0.0995137817547276	0.100183112349435	0.12731388175812	0.144056080993082	0.161102439423714	0.12376671756612	6.98164523123081e-13	0.000884568260860385	0.0474408409484807	0.00704445452546014	0.621189371338307	0.160978020616621	4446	48891	3178	2487	1555	1032	732	508	281	205	151	112	87	66	39165	39856	40788	41311	41611	41835	10713	10789	10843	10882	10907	10928
J10_RESPIRATORY	50_60	FinnGen	FE	1.54661423144473	1.19407871040971	0.395325208982242	0.167458461964394	0.709847059675454	0.695621626791072	0.258886458163585	0.250641655274412	0.447563093744385	0.577595403070555	0.447487792366805	0.33353402612477	2.31360340499783e-09	1.89710424734992e-06	0.377082979955313	0.771874787984927	0.112672703900001	0.037014039104179	269	54723	172	136	93	69	43	27	37	29	16	13	12	9	42641	42677	42720	42744	42770	42786	12142	12150	12163	12166	12167	12170
J10_RESPIRATORY	50_60	FinnGen	FE_MODE	1.67874124240949	1.10893589346991	0.514886731785304	-0.0809163707138035	0.845773339713286	0.517881215259085	0.258925831933661	0.277956198793412	0.447580315074428	0.707308395462094	0.447490827045933	0.378138577418113	8.96289519042969e-11	6.61829624458592e-05	0.249988047962437	0.908920388687451	0.0587532749505947	0.170826155704695	238	54672	152	120	82	60	37	23	33	25	15	11	11	7	42600	42632	42670	42692	42715	42729	12125	12133	12143	12147	12147	12151
J10_RESPIRATORY	50_60	FinnGen	FE_STRICT	1.54339979118714	1.06349366632521	0.434954718491969	0.206629632566739	0.748177017282217	0.621351075769861	0.267943863379624	0.277946013659873	0.447571894782597	0.577602382331327	0.447489413671651	0.353740065465649	8.40337439494913e-09	0.000130104964495466	0.331145218549573	0.72054028472981	0.0945354635395508	0.078999863984506	253	54708	163	126	89	66	41	26	34	26	16	13	12	8	42630	42667	42704	42727	42752	42767	12134	12142	12152	12155	12156	12160
J10_RESPIRATORY	50_60	FinnGen	FG_CEREBVASC	1.41022314335828	0.659946832511411	-0.052160582245381	0.238721147143253	0.32640884693163	0.777646712749178	0.143808747973324	0.170856855138241	0.317187006598373	0.334273743157099	0.31716237899415	0.213926893957277	1.05838635217142e-22	0.000112199675716663	0.869378942462986	0.475135256805702	0.303407438820133	0.000277867485587395	1019	29112	765	576	345	206	139	83	101	61	38	34	30	22	25478	25667	25898	26037	26104	26160	3787	3827	3850	3854	3858	3866
J10_RESPIRATORY	50_60	FinnGen	FG_CVD	0.708279127486673	0.260581004388502	0.165125383008232	0.0766800322972871	0.147777353630543	0.361435012422336	0.0749638159270544	0.0743890370243074	0.0902601228515903	0.108719306294758	0.0992116779640445	0.0599330513360792	3.44443700034899e-21	0.000460137518986223	0.067333879410232	0.480621811746316	0.136351617750521	1.63305624025495e-09	8817	35193	6269	5121	3582	2499	1857	1121	554	447	411	373	352	296	31870	33018	34557	35640	36282	37018	5317	5424	5460	5498	5519	5575
J10_RESPIRATORY	50_60	FinnGen	FG_DISVEINLYMPH	0.887754783758767	0.179697671746284	0.323923470196446	0.252623649249991	0.15041786092014	0.0123638442749681	0.156717818677265	0.178603597222979	0.194100670217456	0.230876418069943	0.224926781042526	0.142655566951227	1.47307438084453e-08	0.314355100784059	0.0951485745682469	0.273869792522955	0.503660423790342	0.930934456811863	1575	27051	1063	876	613	444	343	241	104	76	73	62	58	50	24280	24467	24730	24899	25000	25102	3179	3207	3210	3221	3225	3233
J10_RESPIRATORY	50_60	FinnGen	FG_DOAAC	1.27509348318751	0.775718041741022	0.737982271374252	0.457379199521499	0.258419699309528	1.00722567522694	0.184694875740885	0.201752475389473	0.268548127655053	0.409078720970277	0.500605693741117	0.250796161336113	5.06353607912344e-12	0.000120601734044081	0.00599518266278465	0.263536519706821	0.605704909056563	5.91659435808658e-05	603	28347	466	330	191	107	55	21	70	45	34	20	17	16	24809	24945	25084	25168	25220	25254	3605	3630	3641	3655	3658	3659
J10_RESPIRATORY	50_60	FinnGen	FG_HYPERTENSION	0.680142933668885	0.261417581721597	0.235501322362357	0.00393118356013689	0.0956294537825363	0.430097301303064	0.0915353053802733	0.0902032726242201	0.105002094087744	0.136656981537421	0.123972594670792	0.0722087157701692	1.08278700899638e-13	0.00375437800585871	0.0249081012469843	0.977050582574391	0.44048424175495	2.58000988747921e-09	5674	32729	4088	3263	2314	1607	1174	680	377	313	290	252	238	201	29052	29877	30826	31533	31966	32460	4886	4950	4973	5011	5025	5062
J10_RESPIRATORY	50_60	FinnGen	FG_OTHHEART	1.03373425767255	0.734027994944824	0.131767729344254	0.413950509916693	0.407665824991624	0.365596131433557	0.115709209464032	0.112677083890561	0.190327939240017	0.201289038308193	0.201183829294944	0.167429078004112	4.11257074690814e-19	7.29618013224862e-11	0.488736754284298	0.0397345363693755	0.0427304718836124	0.0289925335594488	2235	33220	1660	1278	762	497	346	197	200	139	79	67	52	36	28426	28808	29324	29589	29740	29889	5169	5230	5290	5302	5317	5333
J10_RESPIRATORY	50_60	FinnGen	G6_CARPTU	0.407567769122903	0.301406326984208	0.279597129715885	0.240020701823038	0.160694421032559	0.34269234182736	0.197190306384262	0.165494757217777	0.197014965841867	0.230143223483062	0.243172905362141	0.180091634514135	0.0387459078986715	0.0685697808597257	0.155850346648483	0.296985886885355	0.508725376828551	0.0570565151686181	1571	49789	1085	952	649	466	329	197	100	83	66	55	40	31	39068	39201	39504	39687	39824	39956	11107	11124	11141	11152	11167	11176
J10_RESPIRATORY	50_60	FinnGen	G6_EPIPAROX	1.1660874237123	0.542645929186454	0.446396794763953	0.0219863273507847	0.263783473228159	0.343596506519311	0.0792443680838335	0.0896325821099329	0.122616288640152	0.189861461087416	0.167579984251047	0.129711892604957	5.15831945605358e-49	1.41192021072502e-09	0.000272004002302673	0.907809505343026	0.115470098324604	0.00807492965356938	4480	47897	3275	2681	1532	883	601	379	366	235	130	89	82	60	38157	38751	39900	40549	40831	41053	10579	10710	10815	10856	10863	10885
J10_RESPIRATORY	50_60	FinnGen	G6_EPLEPSY	1.72885281993724	1.21482395269322	0.564409521377834	-0.243262605898002	0.872808575727216	1.07609973247453	0.22458170400385	0.243357263810412	0.408736853857998	0.707386946223648	0.408677423538251	0.267537966776571	1.38102332542683e-14	5.97769796341007e-07	0.167321146104477	0.730929747279789	0.0327046323505874	5.76492674163825e-05	331	44202	216	157	102	76	46	25	45	33	19	15	18	14	34937	34996	35051	35077	35107	35128	9335	9347	9361	9365	9362	9366
J10_RESPIRATORY	50_60	FinnGen	G6_HEADACHE	-0.544916089338974	0.65798966603456	0.629817496333907	0.382756635576601	0.433007225756501	0.572750194383104	0.500585302129885	0.219272616897437	0.259063271019056	0.334034061582664	0.316884171854121	0.236187833471745	0.276348887038344	0.00269285889800186	0.0150516515414579	0.251852631101718	0.171796923765502	0.0153093333297884	695	44017	456	412	289	216	146	107	41	41	29	24	24	18	34956	35000	35123	35196	35266	35305	9259	9259	9271	9276	9276	9282
J10_RESPIRATORY	50_60	FinnGen	G6_MIGRAINE	1.07884644752367	0.688350740955006	0.59603042456091	-0.363852111338205	0.0359174344488636	0.143564004825245	0.219783301917693	0.224897181610818	0.27836368681384	0.500529913902956	0.378639410169097	0.258795400323206	9.1690281069977e-07	0.0022079420152435	0.0322584637286141	0.467266511533993	0.924426657905345	0.579072923297834	854	43852	525	433	294	222	182	155	53	38	19	15	15	15	34967	35059	35198	35270	35310	35337	9161	9176	9195	9199	9199	9199
J10_RESPIRATORY	50_60	FinnGen	G6_MIGRAINE_NO_AURA	1.50073911296126	0.499078646779093	0.493651269395188	-0.900183273148383	0.46496792744934	0.125080074946243	0.317487241401974	0.447984267779047	0.500673250460819	1.0003711927417	0.447858568215078	0.378356341391283	2.27942813988214e-06	0.265256039025394	0.32414541887238	0.368200477838793	0.299175745061495	0.740955694163629	317	43618	171	141	101	89	86	72	21	12	7	7	8	7	34656	34686	34726	34738	34741	34755	9087	9096	9101	9101	9100	9101
J10_RESPIRATORY	50_60	FinnGen	G6_NERPLEX	0.444319216229583	0.287672257416119	0.263632222594447	0.276025886425797	0.223193337314858	0.175213147289744	0.144241316353032	0.124476527328291	0.146987106050451	0.167625737903749	0.167534081413363	0.127527448700457	0.00206731108166019	0.0208297476825966	0.0728812212161497	0.0996239153110491	0.182785782020362	0.169464973933425	2805	50727	1884	1647	1128	826	607	410	177	150	122	105	84	62	40015	40252	40771	41073	41292	41489	11456	11483	11511	11528	11549	11571
J10_RESPIRATORY	50_60	FinnGen	G6_NEURO	1.03188956590708	0.482492654170884	0.43779465645629	0.292439806919196	0.355120212137715	0.281965335668005	0.0723747340023069	0.076940963848859	0.096089686323799	0.121988666357246	0.116243166279677	0.0893473735535341	4.02080086632844e-46	3.58860329497324e-10	5.21110074891028e-06	0.0165177337073689	0.00225077699909327	0.00160040797061811	6994	42318	4904	4113	2596	1725	1221	819	518	365	254	206	173	128	35159	35950	37467	38338	38842	39244	8731	8884	8995	9043	9076	9121
J10_RESPIRATORY	50_60	FinnGen	G6_OTHNEU	0.904133923650508	0.223035081873741	-0.284682672237509	-0.090246849823118	0.497852798115258	0.481191946647648	0.17244415964904	0.200684828033525	0.31667099479656	0.353956485087754	0.267738080903124	0.23597695096838	1.57940873150073e-07	0.266409153097098	0.368660317435259	0.798749401834285	0.0629595592404398	0.04143525081235	1028	54282	761	602	389	242	162	97	79	51	34	30	28	18	42718	42877	43090	43237	43317	43382	11752	11780	11797	11801	11803	11813
J10_RESPIRATORY	50_60	FinnGen	G6_ROOTPLEXOTHUNS	0.601629106742687	0.276439750410071	0.147921272797896	-0.0714019853138472	0.235565825691569	0.184833602856052	0.354210046171087	0.354175794336051	0.447691350069643	0.577662891910411	0.500320327817846	0.353766114891501	0.0894116527474455	0.435087419305553	0.74109090572489	0.901628083372422	0.637762131041043	0.601340333285103	396	49194	275	224	134	103	66	49	21	15	13	9	8	8	38352	38403	38493	38524	38561	38578	10942	10948	10950	10954	10955	10955
J10_RESPIRATORY	50_60	FinnGen	G6_SLEEPAPNO	1.29831076325575	0.508758432745714	0.239330447279758	-0.0787415115714712	-0.327800336414636	0.0154500124347683	0.0904203120144987	0.114593218978184	0.189770843904907	0.302015970803828	0.353947288890904	0.258461888936309	9.40839516432678e-47	9.00883147840088e-06	0.207253010573069	0.794308677362247	0.354379696781382	0.952333441063652	2606	51854	2050	1636	794	357	223	106	228	116	47	28	20	15	40361	40775	41617	42054	42188	42305	11821	11933	12002	12021	12029	12034
J10_RESPIRATORY	50_60	FinnGen	G6_SLEEPAPNO_INCLAVO	1.33382568400492	0.465948258132136	0.339158926808742	-0.0128007814166972	-0.353401237953854	0.0142667018635956	0.0830578381959505	0.112512952785407	0.177621915919452	0.289203376841598	0.35394952400349	0.258461871647809	4.94472070207542e-58	3.45364780770574e-05	0.0562049661571464	0.96469539193161	0.318060738725345	0.955980341692027	3085	51646	2464	1858	840	372	230	108	259	123	52	29	20	15	40168	40774	41792	42260	42402	42524	11840	11976	12047	12070	12079	12084
J10_RESPIRATORY	50_60	FinnGen	G6_TIA	0.529460414681951	0.349029234549589	0.0152414421242722	-0.0164354078658083	0.513144561239224	0.246331943008459	0.250650806054086	0.224226257874011	0.333747197415238	0.447527100464682	0.353916687339165	0.353719331576528	0.0346570610099833	0.119566923121103	0.96357516774248	0.970704319329763	0.14708581138504	0.48617517619157	657	53734	512	419	262	145	89	40	50	40	24	17	16	8	42279	42372	42529	42646	42702	42751	11550	11560	11576	11583	11584	11592
J10_RESPIRATORY	50_60	FinnGen	G6_XTRAPYR	0.411503781901151	0.71015537095444	0.56569348195367	-0.132129917689074	0.614085549604795	0.400922014481508	0.333843952260764	0.258746396060143	0.354002841523352	0.577640473701296	0.408564929843857	0.333533417072577	0.217716398165834	0.00605846841883645	0.110044900093113	0.819070417044916	0.132831179853537	0.229346281734703	461	55244	353	256	126	93	60	40	29	25	19	14	13	9	43058	43155	43285	43318	43351	43371	12265	12269	12275	12280	12281	12285
J10_RESPIRATORY	50_60	FinnGen	H7_CATARACTOTHER	-0.210215483258361	0.327188086058152	0.179848641511207	0.617117570084474	0.429666532087429	0.0659237927130948	0.35400869059623	0.230049831158675	0.316687182755786	0.316694528023362	0.378313024005043	0.408494714102395	0.552636209305388	0.154954049495619	0.570098603979063	0.0513407166448327	0.256063958035077	0.871792352355831	669	48214	535	411	234	147	88	46	41	38	25	19	12	6	39261	39385	39562	39649	39708	39750	9046	9049	9062	9068	9075	9081
J10_RESPIRATORY	50_60	FinnGen	H7_CHOROIDRETINA	-0.529489671166876	0.0731980078535398	0.226004874519855	0.254203763814947	0.51572661033136	0.410440213035694	0.316721550913301	0.189694774709393	0.224221594399538	0.277833404514765	0.243096088739258	0.218499773297415	0.0945671410381344	0.699591055569223	0.313476928034437	0.36021770876301	0.0338803503170999	0.0603200601829328	1245	54165	949	791	472	285	191	108	64	69	53	37	35	21	42629	42787	43106	43293	43387	43470	11768	11763	11779	11795	11797	11811
J10_RESPIRATORY	50_60	FinnGen	H7_CONJUNCTIVA	0.808281788310176	0.193862707989055	0.0772369384193891	0.0829833589119436	0.259276007113186	0.334537271025807	0.205040825544759	0.218957921059169	0.277948993808179	0.31677318640605	0.277867626389055	0.186099800377843	8.07871398961817e-05	0.375947421531114	0.781103173516107	0.793348739694333	0.350772566152465	0.0722367798981195	960	53368	640	557	386	275	210	150	59	46	40	40	34	29	41500	41583	41754	41865	41930	41990	12129	12142	12148	12148	12154	12159
J10_RESPIRATORY	50_60	FinnGen	H7_CONJUNCTIVITIS	1.03261254345583	0.289371915031725	0.00767980328170333	0.154519035697061	0.330802607751831	0.397083671625795	0.209520914560786	0.236433569743406	0.316779134501639	0.333855998725293	0.289178876333882	0.196528845343041	8.28861749201308e-07	0.220988566903921	0.980658460066816	0.64348522990435	0.252649490454153	0.0433330583435421	765	53127	492	436	318	230	179	129	50	38	34	36	31	26	41279	41335	41453	41541	41592	41642	12071	12083	12087	12085	12090	12095
J10_RESPIRATORY	50_60	FinnGen	H7_CONJUNCTIVITISACUNONATOPIC	0.694093166374619	0.109346605411424	0.0145551165945294	0.0652821851532101	-0.0072247629012753	0.514785435252076	0.354204980722943	0.378468566319536	0.500361189165057	0.577641703145077	0.57759528194165	0.353783984556617	0.0500448446735658	0.772643675582866	0.97679343354074	0.910018652045047	0.990020042338169	0.14564599254244	354	52827	248	216	132	87	61	43	16	11	10	11	9	8	40962	40994	41078	41123	41149	41167	11955	11960	11961	11960	11962	11963
J10_RESPIRATORY	50_60	FinnGen	H7_EYE_ADNEXA	0.433148338976649	0.347653950149531	0.0791658128011068	0.319556763779663	0.258927090581469	0.172694842848784	0.0987473063007472	0.0857325281095002	0.121006751975792	0.12943359984362	0.13033648301659	0.100729008593602	1.15225193219018e-05	5.01129208307328e-05	0.51296594968025	0.0135534502296609	0.046966202247486	0.0864461232233567	6034	44678	4487	3621	2205	1431	1013	623	353	294	206	176	138	100	37024	37890	39306	40080	40498	40888	8848	8907	8995	9025	9063	9101
J10_RESPIRATORY	50_60	FinnGen	H7_GLAUCOMA	0.0117316585316843	0.224153573488937	0.0950834452570627	0.271159829570629	-0.755234978094645	-0.25054429077266	0.302062756678464	0.224277362628316	0.30201298207191	0.33380246699455	0.577572810498729	0.301666692249579	0.969019164840876	0.31757769144057	0.752888977287236	0.416598740734712	0.191008563855931	0.406237221003943	833	54815	624	536	321	218	142	65	44	37	21	16	11	11	42866	42954	43169	43272	43348	43425	12114	12121	12137	12142	12147	12147
J10_RESPIRATORY	50_60	FinnGen	H7_GLAUCSUSP	0.188570881928042	-0.00247186505021131	0.121476122218193	0.271226322317736	-0.680419843436156	0.0669841528194282	0.333886004575506	0.302062128123279	0.354035868590309	0.408668837412225	0.707298840722686	0.378125411082119	0.572225970618486	0.99347074404902	0.731509598680661	0.506893594477474	0.336050769612677	0.859392155131752	581	54020	435	382	235	153	93	39	28	21	14	10	7	7	42187	42240	42387	42469	42529	42583	11951	11958	11965	11969	11972	11972
J10_RESPIRATORY	50_60	FinnGen	H7_IRIDOACUTE	0.300036367663332	0.206271153201066	0.548218515934667	0.148176240352695	-0.336128960334757	-0.118102997297313	0.500373871840467	0.40859959846399	0.408625996958891	0.577594022922259	0.707306851345857	0.408399712148235	0.548756602026543	0.613681994180467	0.179721059300803	0.797533537508809	0.634627555018116	0.772439947612093	242	53586	160	139	97	73	53	42	16	14	12	7	6	6	41558	41579	41621	41645	41665	41676	12094	12096	12098	12103	12104	12104
J10_RESPIRATORY	50_60	FinnGen	H7_IRIDOCYCLITIS	0.559035308173012	0.243533783073052	0.750617021160141	0.0653203902291524	-0.423178364435878	-0.149157502963593	0.40872574458828	0.378352565370918	0.353997225024209	0.577593718682848	0.707301195954185	0.408402512316802	0.171389829245398	0.519790155029386	0.0339720160338343	0.909958768436259	0.549639721060496	0.714945842379167	279	53655	185	159	109	80	58	47	20	16	14	7	6	6	41617	41643	41693	41722	41744	41755	12112	12116	12118	12125	12126	12126
J10_RESPIRATORY	50_60	FinnGen	H7_IRIDOCYC_ANTER	0.6625046632332	0.322289832001501	0.678944676095238	0.115208049452829	-0.34311362157172	-0.132966622355512	0.408692982696542	0.378330142088681	0.378361211005139	0.577582651144587	0.707299949832291	0.408395757976842	0.105010639531892	0.39428370529725	0.0727437324804901	0.841898306933503	0.62760298926948	0.74474004963124	252	55333	165	142	99	75	53	43	19	15	13	7	6	6	42891	42914	42957	42981	43003	43013	12510	12514	12516	12522	12523	12523
J10_RESPIRATORY	50_60	FinnGen	H7_KERATITIS	0.66103382189333	0.349352840109671	-0.291205675023738	0.065751984038335	-0.53330377738036	-0.145206390992376	0.278058374237431	0.267855262705585	0.447587773307782	0.447566404508107	0.577604954932882	0.378188824091205	0.0174389370891277	0.192145031110038	0.51529741680324	0.883203052445841	0.355849875432779	0.70101395441663	553	53845	379	316	214	143	104	75	32	21	13	10	8	7	41812	41875	41977	42048	42087	42116	12175	12186	12194	12197	12199	12200
J10_RESPIRATORY	50_60	FinnGen	H7_LACRIMALSYSTEM	0.657502480543931	0.829657850672063	0.453889380650726	0.896377481797311	0.837567029443001	0.415445893060724	0.2679962389665	0.209325906451701	0.316781805815785	0.302166656758336	0.316762042396618	0.333552467264076	0.0141512134348716	7.38668187012975e-05	0.151911022496857	0.00301210054664879	0.00818958388894365	0.212941082564138	631	52244	445	363	205	132	91	56	57	45	29	26	19	9	40734	40816	40974	41047	41088	41123	11639	11651	11667	11670	11677	11687
J10_RESPIRATORY	50_60	FinnGen	H7_LENS	0.40142625806174	0.437240888149517	0.574475727235396	0.657435171763158	0.697753343207623	0.154789955895103	0.196856091443912	0.169792912264926	0.218809993112385	0.277827190290106	0.289075088662919	0.353757977121349	0.0414314309387906	0.0100198892103254	0.00865333197852133	0.0179646618981254	0.0157895394916409	0.661706060979801	1205	54395	988	732	350	195	115	63	87	69	45	27	19	8	43758	44014	44396	44551	44631	44683	10767	10785	10809	10827	10835	10846
J10_RESPIRATORY	50_60	FinnGen	H7_LIDLACRIMALORBIT	0.690769954142037	0.404403784660068	0.288500614432342	0.308218429304869	0.621134148713071	0.211566944698776	0.165504168329459	0.161121531966125	0.213930972325573	0.258800059352873	0.224201774990742	0.229697193258961	2.99650932016468e-05	0.0120755058191104	0.177475538085493	0.233672457735274	0.00559832327132793	0.357014447924151	1542	53541	1149	909	544	334	224	126	109	81	54	46	35	19	41846	42086	42451	42661	42771	42869	11979	12007	12034	12042	12053	12069
J10_RESPIRATORY	50_60	FinnGen	H7_OCUMUSCLE	0.598435751476744	0.539561972109038	0.199837598788242	0.516168415447469	-0.0143855984157239	-0.170031352465812	0.250731915112463	0.236370655707516	0.378430800197629	0.378473337186683	0.447582848147542	0.333504183722337	0.0169977963830641	0.0224483758911643	0.597451400989687	0.172625131774461	0.974359895489832	0.610168645009048	727	54432	540	406	197	122	104	84	44	33	21	15	11	9	42201	42335	42544	42619	42637	42657	12374	12385	12397	12403	12407	12409
J10_RESPIRATORY	50_60	FinnGen	H7_RETINALDETACH	-1.39777809783396	-0.168371332151229	0.252712522390871	-0.171476954732167	0.994612573955691	0.542819802104775	0.707328691996019	0.316659681970333	0.353953977432822	0.577586839426199	0.333740314177878	0.378132237932483	0.0481393111167169	0.594926399671771	0.475245728400447	0.766554194861368	0.00288061115782071	0.151136404008705	578	52139	472	383	198	101	67	34	23	25	19	12	15	7	41016	41105	41290	41387	41421	41454	11206	11204	11210	11217	11214	11222
J10_RESPIRATORY	50_60	FinnGen	H7_RETINALDISOTH	-0.0139797702398581	0.178182628627921	0.180067592884742	0.40667032381602	0.36224654142674	0.494996015536469	0.316774251730458	0.230064185911294	0.27788328104528	0.301985814540701	0.301966744673589	0.250279772191322	0.964799464720712	0.438640521240916	0.516986750009782	0.17809178053794	0.230285417624981	0.0479545734001463	748	53489	538	462	303	200	137	77	46	48	38	30	25	16	42018	42094	42253	42356	42419	42479	11635	11633	11643	11651	11656	11665
J10_RESPIRATORY	50_60	FinnGen	H7_SCLERACORNEA	0.636937813383339	0.264822953927667	0.155729919534248	0.00564840758203888	-0.33137043990025	-0.0111626191865893	0.224474114803235	0.218925927282436	0.277930927682482	0.353972363570411	0.408592687302664	0.258477515516328	0.00454730977799336	0.226414615721034	0.575262016984371	0.987268537286634	0.417363182341725	0.965553236681636	874	54153	592	507	341	240	168	121	53	38	29	19	17	15	42118	42203	42369	42470	42542	42589	12264	12279	12288	12298	12300	12302
J10_RESPIRATORY	50_60	FinnGen	H7_VISUALDISTBLIND	0.51580381389727	0.575306464645114	-0.0794280042594729	0.61349382610022	0.351440025636958	0.191478540118767	0.258904863487283	0.213930833527648	0.378361748569902	0.333777279624434	0.37830817789365	0.353793567997843	0.0463433807257603	0.00716198149831861	0.833725355372193	0.0660574670469197	0.352900417707771	0.588359099301984	716	54892	530	409	247	152	104	64	51	44	28	22	15	8	42724	42845	43007	43102	43150	43190	12303	12310	12326	12332	12339	12346
J10_RESPIRATORY	50_60	FinnGen	H7_VISUDISTURB	0.513838555294004	0.498270500699411	-0.000271820517836841	0.588187302697834	0.155613601507973	0.171757711097209	0.26794419634367	0.230095292061695	0.378370815303927	0.35397651701231	0.447514253374014	0.378200168388589	0.0551481289731423	0.0303496994098026	0.999426802049566	0.0965817118059395	0.72804385349833	0.649724474598076	674	54747	501	387	232	140	92	59	44	37	24	18	12	7	42617	42731	42886	42978	43026	43059	12259	12266	12279	12285	12291	12296
J10_RESPIRATORY	50_60	FinnGen	H8_BPV	0.947836419231229	0.256919614626554	0.0232964963832557	0.388292937555184	0.82842887377004	0.821243540864258	0.267976824257225	0.316704604737685	0.447561703959464	0.447545679220319	0.408598867322055	0.378163191231045	0.000404685989538071	0.417234800411083	0.95848723359379	0.38561052444743	0.0426126370914298	0.0298809853983019	439	53904	328	256	158	93	64	29	34	22	17	14	11	7	41905	41977	42075	42140	42169	42204	12076	12088	12093	12096	12099	12103
J10_RESPIRATORY	50_60	FinnGen	H8_CONSENHEARINGLOSS	0.146674361514364	-0.008310070538382	-0.11133903161705	-0.116459377600576	-0.198137059597569	0.183387234879841	0.218988411230285	0.193176210178764	0.2505518642474	0.301986064640185	0.316640309357397	0.218585693149996	0.5029971614231	0.965687117828265	0.65677134965934	0.699759695131896	0.531480204089791	0.401485128187927	1356	52629	1027	842	541	360	255	157	70	55	43	34	26	21	41617	41802	42103	42284	42389	42487	11271	11286	11298	11307	11315	11320
J10_RESPIRATORY	50_60	FinnGen	H8_EAR_MASTOID	0.543913456912236	0.235193027449151	0.158148671343131	0.0573736293842153	0.140231923408943	0.0317153347245103	0.127421796484	0.122517780333339	0.153516622308706	0.189802557354978	0.17753617691841	0.136517138369949	1.96698268327674e-05	0.0549002973794541	0.302928826340213	0.762438172147643	0.429599010625944	0.816291339093958	2965	50703	2158	1750	1117	757	574	346	186	145	116	93	74	54	40471	40879	41512	41872	42055	42283	10853	10894	10923	10946	10965	10985
J10_RESPIRATORY	50_60	FinnGen	H8_EXTOTITIS	1.40127106030841	0.723277066463999	-0.370137384094168	0.451220388728721	-0.103166832364519	0.17470853563452	0.268002202061099	0.333791661493017	0.707334710640671	0.577663232300043	0.707300356409004	0.408395071077365	1.70816550418514e-07	0.0302461553100005	0.60077619354963	0.434735905921352	0.884031906522338	0.668801864066294	288	54928	201	155	87	55	41	33	27	15	8	7	7	6	42671	42717	42785	42817	42831	42839	12317	12329	12336	12337	12337	12338
J10_RESPIRATORY	50_60	FinnGen	H8_HL_SEN_NAS	0.116393277150508	-0.192189418855297	-0.0241626713760474	-0.249262453460134	-0.149524033845845	0.314310303602355	0.236402317893336	0.224231618538512	0.258724855938502	0.353959999565399	0.33372792328096	0.223959080412539	0.622470157520699	0.391388392391972	0.925592638231021	0.48130150799854	0.654123085141754	0.160489435527135	1186	52522	911	750	469	298	218	127	59	46	37	29	24	20	41490	41651	41932	42103	42183	42274	11248	11261	11270	11278	11283	11287
J10_RESPIRATORY	50_60	FinnGen	H8_INNER	0.471444905071764	0.154220216509204	0.215874127687348	0.435175559560561	0.132423934004563	0.0424279692035861	0.230203133400271	0.218888365875924	0.258773449508915	0.267814145525117	0.316643733591541	0.229632317336455	0.0405647294516556	0.481083446064538	0.404156716715558	0.104180403201912	0.675792758059578	0.853413517922061	934	54420	674	557	359	252	182	108	61	49	43	37	25	19	42385	42502	42700	42807	42877	42951	12234	12246	12252	12258	12270	12276
J10_RESPIRATORY	50_60	FinnGen	H8_MIDDLEMASTOID	0.893245266236379	0.00742048791539062	-0.291460337127465	-0.187606057962428	0.475337687742885	0.162920163701557	0.302084409757735	0.378341434524596	0.500311467850715	0.577631317866139	0.378289317899865	0.288847124734568	0.00310709267189558	0.98435193021487	0.560191035439429	0.745343705671319	0.208918310327538	0.572729663203766	368	54919	256	209	156	93	79	48	25	18	15	17	15	12	42648	42695	42748	42811	42825	42856	12358	12365	12368	12366	12368	12371
J10_RESPIRATORY	50_60	FinnGen	H8_OTHEREAR	0.414349019607928	0.142869689900755	0.173086603434902	-0.0712651451287912	-0.0477383392643643	0.190322084199359	0.16766954479783	0.157066832717972	0.189711851765309	0.258754182071822	0.250513429310775	0.186122001948545	0.0134651409242236	0.363027792375353	0.361576192144733	0.782996346285021	0.848868766818213	0.306512957009262	1828	53276	1356	1121	715	465	349	203	109	83	65	46	36	29	42194	42429	42835	43085	43201	43347	11445	11471	11489	11508	11518	11525
J10_RESPIRATORY	50_60	FinnGen	H8_VERTIGO	0.678294135924034	0.239988358485484	0.407868968752364	0.353737369513591	0.144081940760072	0.14670735029306	0.230192680685298	0.236324602076415	0.267837038063526	0.316701057335673	0.353927661880842	0.250202537867556	0.00321250683085953	0.309866084763777	0.127802464372373	0.264018237852978	0.683938715158795	0.557637404268766	773	54289	556	451	276	193	148	83	56	43	37	28	20	16	42260	42365	42540	42623	42668	42733	12190	12203	12209	12218	12226	12230
J10_RESPIRATORY	50_60	FinnGen	HYPOTHYROIDISM	0.948529573337405	0.609078223807173	0.539003929047175	0.543441250437476	0.421659148475169	0.634767980547002	0.149728376570114	0.133992443652283	0.158254070251084	0.181781974232245	0.187137379956559	0.136059840749424	2.37338109655885e-10	5.47747654374425e-06	0.000659365753353497	0.0027941412763655	0.0242461359506698	3.08078932588254e-06	2395	12949	1557	1479	1118	819	580	371	165	144	118	94	74	58	12336	12414	12775	13074	13313	13522	1286	1307	1333	1357	1377	1393
J10_RESPIRATORY	50_60	FinnGen	HYPOT_THYRO_INCL	0.64619190056876	0.316479711400551	0.249076928739188	0.261270034125957	0.149479050563773	0.32386863746716	0.144341370116049	0.128477298639422	0.153685410924762	0.177793458668524	0.18346795745303	0.132125969634533	7.57592211289308e-06	0.0137659948033448	0.10508341318566	0.14169333970377	0.415220006870036	0.0142376444250982	2399	51144	1561	1481	1118	819	580	371	165	144	118	94	74	58	40251	40331	40694	40993	41232	41441	11566	11587	11613	11637	11657	11673
J10_RESPIRATORY	50_60	FinnGen	I9_AF	0.97890958648622	0.526120601403906	-0.124701475672968	0.19903469172638	-0.499862465547563	0.168547495329701	0.16421661329592	0.173238146313668	0.30255340917405	0.317225138914811	0.447894045477782	0.267907373053066	2.50564877703454e-09	0.00238962153184591	0.680219579464235	0.530381285737075	0.264409987208451	0.529266566761853	1080	30687	839	656	384	249	164	82	91	57	31	23	16	14	26424	26607	26879	27014	27099	27181	4413	4447	4473	4481	4488	4490
J10_RESPIRATORY	50_60	FinnGen	I9_ANGINA	0.99975648167848	0.281679771157187	-0.279770016452829	0.0563771600122443	0.473771600870727	0.199142855749333	0.129500441435708	0.150209064352122	0.243233449750595	0.250682611766577	0.213963551794317	0.1965803700061	1.16237602779849e-14	0.0607581340973927	0.250056592452747	0.822061287928567	0.026810684330646	0.311043296166094	1465	48462	1144	904	581	368	230	98	143	93	62	60	45	26	39982	40222	40545	40758	40896	41028	8658	8708	8739	8741	8756	8775
J10_RESPIRATORY	50_60	FinnGen	I9_ATHSCLE	1.18544638406157	0.601677534851947	0.63108380089472	0.468852617241732	0.159768442630468	1.0305013647832	0.224332517402781	0.250580433766863	0.31669380897666	0.447539596070114	0.57758194446681	0.258466459001706	1.26167696344341e-07	0.0163442902964802	0.0462915231708449	0.294812498063326	0.782074930528863	6.69188329870991e-05	399	53440	304	223	131	76	37	15	49	31	28	19	16	15	42374	42455	42547	42602	42641	42663	11112	11130	11133	11142	11145	11146
J10_RESPIRATORY	50_60	FinnGen	I9_CEREBVASC	1.1888292453226	0.534713840188409	-0.190113179634879	0.126705831655627	0.119235540367857	0.647721138934793	0.139789929464088	0.158973870309676	0.301958328789459	0.316665233846371	0.316635309497165	0.200302826612722	1.82539753148602e-17	0.000769516685737448	0.528955855820091	0.689064091131916	0.706492758867604	0.00122193708755388	1161	53934	881	668	391	228	152	94	109	68	41	37	33	25	43002	43215	43492	43655	43731	43789	11103	11144	11171	11175	11179	11187
J10_RESPIRATORY	50_60	FinnGen	I9_CHD	0.802147950009458	0.288247036691628	-0.397194219102601	-0.266419941927464	0.531457706209737	0.268979878364664	0.138583973623477	0.142482513908745	0.2506186075526	0.289212473071819	0.204839624969223	0.183006506313691	7.11563034848197e-09	0.0430695940148243	0.112999223044204	0.356950689826448	0.00947268657687018	0.141620495572622	1558	53332	1224	995	650	380	235	83	135	93	58	59	51	30	42780	43009	43354	43624	43769	43921	10751	10793	10828	10827	10835	10856
J10_RESPIRATORY	50_60	FinnGen	I9_CHD_NOREV	0.862037543998491	0.375503040308602	-0.0869113033507216	-0.127096808935443	0.49430981731467	0.344715189710157	0.157298401068492	0.161101480199449	0.250630872155796	0.316725861636058	0.24314499612555	0.189392591954335	4.24679764330141e-08	0.0197613834565531	0.728764009424776	0.688211534247815	0.0420541683861591	0.0687423843439914	1153	52797	897	712	456	273	167	62	106	74	48	48	42	28	42230	42415	42671	42854	42960	43065	10717	10749	10775	10775	10781	10795
J10_RESPIRATORY	50_60	FinnGen	I9_CORATHER	0.880019853594218	0.257335357574848	0.0237916977846176	0.460943737999305	0.710829227049646	0.188833396110888	0.13494101961427	0.153533661328589	0.218950598734949	0.230110205384644	0.218895018914203	0.267608612839605	6.96008624658255e-11	0.0937216836956169	0.913470264774842	0.0451618993322861	0.00116484135566268	0.480416564505811	1507	51174	1209	923	550	308	181	82	134	87	57	46	30	14	41474	41760	42133	42375	42502	42601	9864	9911	9941	9952	9968	9984
J10_RESPIRATORY	50_60	FinnGen	I9_CVD	0.721431955109916	0.251669330321933	0.190694399681368	0.235778301987273	0.0960924724664585	0.28875737765475	0.0734199933858454	0.0731182268840624	0.0869346205255737	0.0975989238356834	0.097760131382663	0.0576794584883	8.69226965349062e-23	0.000577535549733921	0.0282686348584252	0.0157012031963368	0.325636320482496	5.55027197357414e-07	9871	31720	6865	5710	4028	2852	2171	1374	591	482	453	410	375	324	29343	30498	32180	33356	34037	34834	4792	4901	4930	4973	5008	5059
J10_RESPIRATORY	50_60	FinnGen	I9_CVD_HARD	0.981254614938776	0.339988297359461	-0.25759077867088	-0.0838966123399104	0.339811894711545	0.426234399215011	0.11001475861191	0.120787799201953	0.204877551906354	0.23009069822618	0.193194877680275	0.146374893731889	4.69245489754232e-19	0.00488141367056333	0.208648146491122	0.71539202704452	0.0785932427207148	0.00359195621302895	2224	52236	1714	1373	880	521	330	145	196	131	86	84	71	47	42659	43000	43493	43852	44043	44228	9891	9956	10001	10003	10016	10040
J10_RESPIRATORY	50_60	FinnGen	I9_DISVEINLYMPH	0.707588682805247	0.235675179128036	0.309963395159759	0.141242523198992	0.0542756845048501	-0.14576182929651	0.145681440746537	0.148558610380198	0.169990066231937	0.21400211986178	0.209226951581608	0.134025968799938	1.19120098888841e-06	0.112645854231029	0.068239706770729	0.509250458542074	0.795318468707706	0.276787595801248	2044	49470	1389	1159	789	553	424	290	129	98	91	72	67	56	38976	39206	39576	39812	39941	40075	11020	11051	11058	11077	11082	11093
J10_RESPIRATORY	50_60	FinnGen	I9_DOAAC	1.02847186493215	0.622257617391234	0.393226518061241	0.642852807321889	0.52580412943053	0.821784017124177	0.169992863161836	0.174877827381581	0.250556009010262	0.289154760797289	0.333708680604478	0.213502456691312	1.44766293293415e-09	0.000373345367511657	0.116551123208293	0.0262013977348549	0.115109217941481	0.000118571394615796	853	54516	651	483	285	160	90	36	90	62	47	33	27	22	43167	43335	43533	43658	43728	43782	11461	11489	11504	11518	11524	11529
J10_RESPIRATORY	50_60	FinnGen	I9_DVTANDPULM	1.39793760107397	0.739010926686273	0.394788321534287	0.381221013226409	-0.41222757600909	0.16013888444095	0.193334546909662	0.230026180157576	0.378329453623001	0.500336068476424	0.70729305822209	0.353701241329153	4.80629883322763e-13	0.00131481983073463	0.296714900624308	0.446101840354099	0.560011590073722	0.65072745298296	504	55041	382	281	151	77	51	29	51	29	12	11	9	8	42840	42941	43071	43145	43171	43193	12272	12294	12311	12312	12314	12315
J10_RESPIRATORY	50_60	FinnGen	I9_HEARTFAIL	1.47901982302416	0.930127460936491	0.0642422542887851	0.739365742810534	1.31446267908353	0.791905969786905	0.174965551561822	0.196802080566455	0.408578630889509	0.378343997200536	0.301951912290493	0.353745978480819	2.8341137307389e-17	2.28751948256501e-06	0.875060815647428	0.0506757247734812	1.34153264841419e-05	0.0251800723804389	504	55098	382	280	145	76	50	19	72	44	24	22	19	8	43793	43895	44030	44099	44125	44156	11355	11383	11403	11405	11408	11419
J10_RESPIRATORY	50_60	FinnGen	I9_HEARTFAIL_ALLCAUSE	1.44537685785525	0.95798910580394	0.0818459922939031	0.76076189396504	1.27646148598669	0.873417965820289	0.180465716742546	0.196803375369796	0.408580243926084	0.378346783576753	0.316649760467703	0.353747635343945	1.15504675675678e-15	1.12877516421011e-06	0.841231857187732	0.0443515628883498	5.55054966130119e-05	0.0135475106111522	491	54953	373	273	143	75	48	18	69	43	23	21	18	8	43688	43788	43918	43986	44013	44043	11314	11340	11360	11362	11365	11375
J10_RESPIRATORY	50_60	FinnGen	I9_HEARTFAIL_EXMORE	1.50018447577089	0.950678278580486	0.0858401562174513	0.760783905091231	1.33537628643455	0.819618091404238	0.175049660863954	0.196868377254439	0.408610407734788	0.378378686431381	0.301992665668292	0.353769863870869	1.03439453067274e-17	1.37217311725774e-06	0.833606606740426	0.0443633329358455	9.78443600165423e-06	0.020514001941354	504	51876	382	280	145	76	50	19	72	44	24	22	19	8	42105	42207	42342	42411	42437	42468	9821	9849	9869	9871	9874	9885
J10_RESPIRATORY	50_60	FinnGen	I9_HEARTFAIL_NS	1.30055201214745	0.615945245545095	0.542418680235035	0.784521381243498	0.979992693946741	0.559158917644146	0.130293798754899	0.151646559562427	0.204778168387223	0.230021851535676	0.213828053130189	0.208865249659404	1.83321656274357e-23	4.87133331140824e-05	0.00807754728863781	0.000648109597725889	4.58160037618272e-06	0.00742563565223099	1170	54014	852	671	393	231	150	87	140	96	65	57	44	23	43591	43772	44050	44212	44293	44356	10601	10645	10676	10684	10697	10718
J10_RESPIRATORY	50_60	FinnGen	I9_HYPERTENSION	0.618012934570618	0.19710230730439	0.172060923701921	-0.0607631173422878	0.0341619324835831	0.309968980752715	0.0906352262138237	0.0893609277777966	0.104278147383771	0.136103798317577	0.123405944768356	0.0714900708441749	9.18784735558897e-12	0.027405867415294	0.0989390515636579	0.655274469069222	0.781913974684283	1.45209415570416e-05	5674	44602	4088	3263	2314	1607	1174	680	377	313	290	252	238	201	37565	38390	39339	40046	40479	40973	8246	8310	8333	8371	8385	8422
J10_RESPIRATORY	50_60	FinnGen	I9_HYPTENS	0.618098075367601	0.1972219356622	0.172281947441215	-0.0604253825247277	0.0346033638048402	0.31050416740619	0.090635056894221	0.0893608710934026	0.104278331365364	0.136104058824281	0.123406505726665	0.0714908739675567	9.12716236484191e-12	0.0273121102254651	0.0985069035326498	0.657068185991648	0.779169520613869	1.40377440300963e-05	5673	44595	4087	3262	2313	1606	1173	680	377	313	290	252	238	201	37564	38389	39338	40045	40478	40971	8240	8304	8327	8365	8379	8416
J10_RESPIRATORY	50_60	FinnGen	I9_HYPTENSESS	1.02802336571327	0.377383424001957	0.487683264969349	0.448309851748061	0.590668615705618	0.479720514883896	0.0849938784042945	0.099724382926766	0.119226607836095	0.150168491503139	0.143878489189552	0.132966476067245	1.11882528049368e-33	0.000154163916995264	4.30649349383411e-05	0.00283227222611573	4.03738862061711e-05	0.000308768028036997	4115	46328	3164	2294	1380	839	552	259	348	228	170	123	98	57	38170	39040	39954	40495	40782	41075	8761	8881	8939	8986	9011	9052
J10_RESPIRATORY	50_60	FinnGen	I9_ICH	1.65015674902425	0.743756675736838	-11.0883697844744	-11.0931626191477	-0.108271159307535	0.948557713820414	0.354111770682328	0.447575181873553	211.084492727202	247.28635943149	1.00014240159065	0.408403436511583	3.1622718142016e-06	0.0965635309864885	0.958106009096528	0.964219233602731	0.913792827788632	0.0202006649225051	133	50348	98	61	39	26	16	10	13	8	6	7	7	6	40375	40412	40434	40447	40457	40463	9995	10000	10002	10001	10001	10002
J10_RESPIRATORY	50_60	FinnGen	I9_IHD	0.87309018092642	0.368436285937566	-0.169157648823966	0.114400359261987	0.300211626695102	0.275400235393475	0.108200321289559	0.113170169678384	0.1834286729701	0.196912611128763	0.186480294031282	0.136656701698179	7.07594782164797e-16	0.00113154867131754	0.356425040386209	0.561260537327479	0.107423200108242	0.0438763020003821	2485	51577	1959	1547	963	585	362	149	221	153	97	94	76	54	42137	42549	43133	43511	43734	43947	9745	9813	9869	9872	9890	9912
J10_RESPIRATORY	50_60	FinnGen	I9_INTRACRA	1.58739316520406	0.418060382416699	-0.447589692280917	-0.878612614039145	-0.30325755910513	0.636088494308045	0.267994634287892	0.378385835953401	0.707317720093441	1.00017888255687	0.707311311213097	0.353744045151895	3.1568380047489e-09	0.269223684277174	0.526865144122072	0.379696591169572	0.668107397732345	0.0721516105888596	254	50704	181	122	87	60	43	28	25	15	11	10	10	8	40693	40752	40787	40814	40831	40846	10059	10069	10073	10074	10074	10076
J10_RESPIRATORY	50_60	FinnGen	I9_ISCHHEART	0.930491033715733	0.319048536601497	-0.119910192879463	0.173449271704707	0.329414033646482	0.333564672893242	0.10879225401396	0.119958654914991	0.186522431133225	0.200787595946978	0.193206758850442	0.140584006748282	1.20017014197138e-17	0.00782209222355487	0.520306656406412	0.387673287663042	0.0881977935806789	0.0176582599830458	2344	51848	1837	1446	917	526	326	137	208	141	93	90	71	51	42241	42632	43161	43552	43752	43941	9906	9973	10021	10024	10043	10063
J10_RESPIRATORY	50_60	FinnGen	I9_MI	0.544275877162195	0.430502756539409	-0.0505426744750079	0.0202267716269409	0.433825873818071	0.333845043986024	0.209486126497385	0.177803791777309	0.278015565296688	0.333905172018247	0.277986897031619	0.200488796230147	0.00937281953143509	0.0154683546429433	0.855741252061145	0.951696572971662	0.118618564481273	0.0958817142952656	892	48630	692	549	357	210	136	53	78	62	39	40	35	25	39770	39913	40105	40252	40326	40409	8982	8998	9021	9020	9025	9035
J10_RESPIRATORY	50_60	FinnGen	I9_MI_STRICT	0.572664532654809	0.462642792692328	0.0176909503209091	-0.161218575592911	0.301757190227891	0.348618680322103	0.214169967095106	0.180635289736301	0.278031385789416	0.378480240860826	0.302105418764604	0.200500292143942	0.00749795461303801	0.0104311804760987	0.949265378456454	0.670134813393428	0.317868655243276	0.0820798024823865	823	48285	634	509	332	195	129	53	75	60	36	36	33	25	39599	39724	39901	40038	40104	40180	8800	8815	8839	8839	8842	8850
J10_RESPIRATORY	50_60	FinnGen	I9_NONRHEVALV	0.903733353782015	0.944867581415093	0.0900055827618135	0.127947609766152	0.411683002762251	0.225857935872147	0.243405084136071	0.209367937576789	0.408689234771967	0.500358652873061	0.447609227189518	0.378242611186789	0.000204915773958199	6.39313094510562e-06	0.825692123852736	0.798173386050783	0.357709938056693	0.550424251442041	514	44450	388	283	163	104	69	41	47	34	17	11	9	7	37017	37122	37242	37301	37336	37364	7512	7525	7542	7548	7550	7552
J10_RESPIRATORY	50_60	FinnGen	I9_OTHARR	0.487923561908937	0.395824929231718	0.384585201977825	0.758084378831585	-0.266282799111601	0.236109255732193	0.209545670706353	0.180642340437331	0.230215519293188	0.236493485770733	0.378418997827789	0.213550003752442	0.0198864633306884	0.028436748864874	0.0948117407758323	0.0013481911239713	0.481637150159464	0.268882714877456	1150	44295	836	678	410	257	185	110	74	67	47	37	27	22	37075	37233	37501	37654	37726	37801	7460	7467	7487	7497	7507	7512
J10_RESPIRATORY	50_60	FinnGen	I9_OTHHEART	0.931936854077049	0.548788155005643	0.188929763153881	0.558305506179375	0.270055292117326	0.210720159770608	0.104293790545687	0.104613333979451	0.1571534265392	0.159105863460852	0.180413170575815	0.143310522578102	4.04649475249829e-19	1.55544905185745e-07	0.229286261871219	0.000449762685492331	0.134426756616808	0.141460312613904	2967	50602	2176	1712	1033	670	479	274	246	177	113	93	70	49	41638	42102	42781	43144	43335	43540	9509	9578	9642	9662	9685	9706
J10_RESPIRATORY	50_60	FinnGen	I9_PAD	0.810902663934457	0.533426106139727	0.599928309159019	0.565558682172377	0.571671702094437	1.09522460287241	0.250670209424045	0.236319577512939	0.289180041817115	0.378354452197551	0.408581105034582	0.229758228270602	0.00121669014998809	0.0239941121131309	0.0380250994184788	0.134970477871909	0.161764008282153	1.8712208517995e-06	464	53439	352	264	162	92	48	18	52	40	36	26	22	19	42402	42490	42592	42662	42706	42736	11097	11109	11113	11123	11127	11130
J10_RESPIRATORY	50_60	FinnGen	I9_PAROXTAC	0.82628924539944	0.865790439423178	0.693792206310571	0.349576210061502	0.189053345122144	0.621701056417849	0.317442288959724	0.259544774587336	0.354544917042462	0.500909655467766	0.500711930942531	0.33400945532493	0.0092423020709426	0.000850531736323116	0.0503647796797904	0.485250520301603	0.705750734871261	0.0626979115473448	382	26259	258	212	132	86	72	51	31	26	15	13	10	9	23461	23507	23587	23633	23647	23668	2891	2896	2907	2909	2912	2913
J10_RESPIRATORY	50_60	FinnGen	I9_POSTAMI	0.479137009670615	-0.0291736774900223	-0.633459142194445	-11.1627649169486	-1.07629569414979	0.0490180426881881	0.408835294546623	0.408785911858044	0.707419577435658	162.871749200118	1.00022923764246	0.316626134671366	0.241214689358976	0.943105958373727	0.370546369937452	0.945358051042086	0.281905332265604	0.876968242025954	220	45613	179	149	92	61	41	15	13	12	7	7	10	10	37755	37785	37842	37873	37893	37919	7886	7887	7892	7892	7889	7889
J10_RESPIRATORY	50_60	FinnGen	I9_STR	1.29807165288161	0.495403762202405	-0.155050342626344	0.251400004106334	0.109828717650933	0.608735592251468	0.157183647935831	0.193189961528126	0.35394739519821	0.353964183581711	0.378317377730197	0.235967268760452	1.47746573962565e-16	0.0103373744193052	0.661342489229647	0.477554475008811	0.771580302998563	0.00988730398193061	819	52952	615	458	267	157	106	66	79	47	31	29	24	18	42257	42414	42605	42715	42766	42806	10820	10852	10868	10870	10875	10881
J10_RESPIRATORY	50_60	FinnGen	I9_STR_EXH	1.30474170136832	0.408233020026506	-0.0257596594290587	0.420002980881243	0.13356422194509	0.463038954071134	0.165348430595164	0.213865214410824	0.353947936788831	0.353962152774059	0.408581978099078	0.288905210682716	3.0010558310812e-15	0.0562836134744997	0.941982695949531	0.235394923403796	0.743745791958817	0.108992820178868	714	53052	539	410	237	134	91	57	70	39	25	22	17	12	42266	42395	42568	42671	42714	42748	10891	10922	10936	10939	10944	10949
J10_RESPIRATORY	50_60	FinnGen	I9_STR_SAH	1.34741888807251	0.465904522353327	-0.183739943813421	0.192437062316241	0.0357987399997706	0.549166386455932	0.146965093754895	0.186472705716028	0.333750522557147	0.333778138157347	0.353936079075267	0.223880690335957	4.80572914575174e-20	0.0124715487035927	0.581955354187274	0.564248997032438	0.919435636070563	0.0141693115890396	918	52644	681	507	309	188	131	81	90	53	35	32	27	20	42061	42235	42433	42554	42611	42661	10730	10767	10785	10788	10793	10800
J10_RESPIRATORY	50_60	FinnGen	I9_TIA	0.519596993701558	0.339213376492048	0.00547131851761238	-0.0249470512287548	0.504768542834254	0.250740462567559	0.25066868387743	0.224245619199812	0.333760078725325	0.447537275308757	0.353930289494158	0.353731775829816	0.0381868311424249	0.130359247279189	0.986920889176397	0.955546577704465	0.153816193375264	0.47842161309001	657	52038	512	419	262	145	89	40	50	40	24	17	16	8	41580	41673	41830	41947	42003	42052	10553	10563	10579	10586	10587	10595
J10_RESPIRATORY	50_60	FinnGen	I9_VARICVE	0.68986377481784	-0.263919008928878	0.180507934887796	0.146317569472825	-0.0192331229661924	-0.314946681024768	0.214181352731813	0.267903635519076	0.23640224529977	0.267945387138424	0.267847973748461	0.160468244130028	0.00127774040580521	0.324561868124531	0.445127889006578	0.585016199557413	0.942756204653283	0.0496841889457141	1001	48374	637	545	429	344	273	201	57	42	53	44	43	39	38047	38139	38255	38340	38411	38483	10634	10649	10638	10647	10648	10652
J10_RESPIRATORY	50_60	FinnGen	I9_VEINSOTH	0.246543752665448	0.49296408369376	0.271321870232817	0.325599791735991	0.222343781116892	0.634620972413405	0.289436918045383	0.214099382928267	0.316857999732501	0.378486813247033	0.408709553850059	0.354019264669574	0.394322448374644	0.0213069244646952	0.391838205104156	0.389641768064596	0.586431734688573	0.0730341770927472	797	48380	593	492	280	168	119	61	39	36	24	17	11	8	37930	38031	38243	38355	38404	38462	10615	10618	10630	10637	10643	10646
J10_RESPIRATORY	50_60	FinnGen	I9_VHD	1.00255812693866	0.923611010535396	0.055549155512798	-0.187220939737618	0.399043514573959	0.225209058429544	0.23033425557223	0.209367454760468	0.408687335729753	0.577658964073638	0.447606427545761	0.378242972546261	1.34518494012359e-05	1.02687571942461e-05	0.891883803280352	0.745860138961559	0.372658135004374	0.551570484861931	521	44450	393	289	170	109	70	41	48	33	16	10	9	7	37019	37123	37242	37303	37342	37371	7511	7526	7543	7549	7550	7552
J10_RESPIRATORY	50_60	FinnGen	I9_VTE	1.31774073554422	0.769357834758375	0.339902598460044	0.0733656033983813	-0.239137697251347	-0.174147755254208	0.169991719722809	0.193181740669292	0.316670899418896	0.447573104993532	0.500273145135359	0.301672796845781	9.06035299426876e-15	6.8176962415144e-05	0.283108601853902	0.869795142452569	0.632640055593138	0.563754613870599	735	54516	548	400	221	131	92	58	69	42	19	15	12	11	42550	42698	42877	42967	43006	43040	12084	12111	12134	12138	12141	12142
J10_RESPIRATORY	50_60	FinnGen	JOINTPAIN	0.965577700790523	0.375924701294094	0.743970788840784	0.494714561443564	0.948356882096609	0.690605810535928	0.178770003908617	0.197714861928053	0.201644484312361	0.268426386196774	0.197519033441269	0.174910467931632	6.61859282738945e-08	0.0572564828704914	0.000224680057199189	0.0653264368280598	1.57604037589724e-06	7.86953353793349e-05	1371	33393	933	752	481	311	245	165	85	70	60	47	49	33	26616	26797	27068	27238	27304	27384	7130	7145	7155	7168	7166	7182
J10_RESPIRATORY	50_60	FinnGen	K11_ACUTPANC	1.18101948416097	-0.482785417196745	-11.0445361080879	0.244628315079199	1.33830174297956	-0.000436824754086245	0.302254467857549	0.57766449955908	137.652633853074	0.577647593759873	0.333880257038553	0.408404491649128	9.33069244017616e-05	0.403293308550101	0.936050486618491	0.671937369260492	6.11500271032269e-05	0.999146591999517	252	48912	183	146	93	56	39	24	20	13	15	17	14	6	38472	38509	38562	38599	38616	38631	10489	10496	10494	10492	10495	10503
J10_RESPIRATORY	50_60	FinnGen	K11_APPENDACUT	-0.11715707279213	-0.0900960175808661	-0.90542270768424	0.405258699508815	0.266086116777313	-0.10527376235905	0.378518118117808	0.289248851660045	0.500378669344399	0.278094178142617	0.267835604415946	0.177041030408284	0.756929728357772	0.755433681338854	0.0703772360008066	0.145041471111413	0.320481911081136	0.552091371864542	732	51855	450	394	271	223	192	149	31	34	40	48	38	32	40214	40270	40393	40441	40472	40515	11892	11889	11883	11875	11885	11891
J10_RESPIRATORY	50_60	FinnGen	K11_APPENDIX	-0.0419583294372307	-0.0611708614265219	-0.541884299395502	0.351245724044316	0.416126382741747	-0.175321607484752	0.354137108992548	0.277948094952521	0.408705704881284	0.278100935610081	0.243177484279987	0.174345130168002	0.905686972535297	0.825808725433578	0.18488789548128	0.206583697510839	0.0870433854675637	0.3146076248162	771	51861	474	411	281	232	199	156	35	40	46	52	42	33	40227	40290	40420	40469	40502	40545	11896	11891	11885	11879	11889	11898
J10_RESPIRATORY	50_60	FinnGen	K11_CHOLECYST	0.563738631038481	0.222861115793693	-11.0276563329537	-0.0421734859272952	-0.242107512101018	1.79485980800305	0.57774620584756	0.577662793059889	201.674143523534	1.00017783923925	1.0001565836611	0.408618055444798	0.329185990809174	0.699646320785249	0.956392952211438	0.966366376747228	0.808726227287291	1.12048322333505e-05	135	48976	104	79	42	29	20	10	6	7	6	6	7	6	38477	38502	38539	38552	38561	38571	10524	10523	10524	10524	10523	10524
J10_RESPIRATORY	50_60	FinnGen	K11_CHOLELITH	0.044673466503292	0.134526001462452	0.259761978637816	0.0414737026638635	-0.200504471883199	-0.0190956998791581	0.22444843698243	0.172444371961245	0.19695107425074	0.250657979197639	0.267788133353188	0.160469045065659	0.842234070291705	0.435324688999192	0.187197102103694	0.868582454237013	0.454012162559898	0.905275930875832	1617	50289	1156	958	617	468	349	219	86	79	65	50	45	39	39768	39966	40307	40456	40575	40705	10896	10903	10917	10932	10937	10943
J10_RESPIRATORY	50_60	FinnGen	K11_CHRONGASTR	0.203756313183792	0.721257491964298	0.652344765430492	0.623674541168992	0.646187129700218	0.619358577241414	0.447638727292815	0.277924536456338	0.354019791559388	0.447580220710488	0.447629919422787	0.333650096335781	0.648979559254985	0.00945480308338512	0.0653759207981876	0.163487885360282	0.148858706840637	0.0634091425008041	322	48945	227	191	125	83	56	36	35	32	21	13	10	9	38890	38926	38992	39034	39061	39081	10115	10118	10129	10137	10140	10141
J10_RESPIRATORY	50_60	FinnGen	K11_CONSTIPATION	0.803997439139561	0.546663008472857	0.417629323833371	0.197881776247776	-0.193770456607419	0.577050028470285	0.16544885711679	0.155259202452644	0.213896732449152	0.302009752956104	0.378319242129013	0.19656432399916	1.1768718803166e-06	0.000429971108412137	0.0508811147234062	0.512328366130878	0.608519661516837	0.00332817053931516	1295	53611	955	790	478	284	184	101	96	73	45	33	25	26	42266	42431	42743	42937	43037	43120	11589	11612	11640	11652	11660	11659
J10_RESPIRATORY	50_60	FinnGen	K11_DENTOFACIAL_ANOMALIES	0.252454491684632	-0.447155566076385	0.262904555334767	0.45270571030242	0.422282753045943	0.544201187815874	0.447924060139459	0.500507813088547	0.408898299980917	0.408977751294006	0.37861125845484	0.258714140935078	0.573019561248433	0.371640985606731	0.520251159099365	0.268328456848471	0.264701953625653	0.0354234379906341	434	39532	271	240	167	127	113	81	16	16	19	18	15	15	30228	30259	30332	30372	30386	30418	9451	9451	9448	9449	9452	9452
J10_RESPIRATORY	50_60	FinnGen	K11_DIAHER	0.819997764412406	0.729089019695783	0.273334004345812	-0.0913403324031848	0.524007770804317	0.595991064584968	0.278035286679154	0.25065386138216	0.408697837895589	0.577641679455681	0.408596643024998	0.378197662342688	0.00318538041090468	0.00362878763062669	0.503627920967945	0.874357289323959	0.199682254798447	0.115055330604858	432	49034	318	251	130	93	67	40	38	28	19	14	12	7	38841	38908	39029	39066	39092	39119	10269	10279	10288	10293	10295	10300
J10_RESPIRATORY	50_60	FinnGen	K11_DIVERTIC	0.619707043363921	0.565884466959007	-0.0668206725511433	0.625407590884436	0.521591866413255	0.468864212599069	0.19001512666182	0.165428088291729	0.289254523699439	0.250688853291296	0.277890963205126	0.242844330040344	0.00110880590951868	0.000624537979771102	0.8173070734604	0.0126043670316159	0.0605227654193171	0.0535177862037196	1203	47745	925	724	418	267	168	81	84	63	41	36	27	17	38077	38278	38584	38735	38834	38921	9862	9883	9905	9910	9919	9929
J10_RESPIRATORY	50_60	FinnGen	K11_ENERCOLNONINF	0.867534908951471	0.238772674092044	-0.0233314846942117	0.427580412906829	0.271026515610858	-0.0304662149047625	0.268001618917474	0.302054414407708	0.408628620255083	0.354112730816972	0.378354108110499	0.301676625071554	0.00120771825234103	0.429238412990135	0.954467894280694	0.227251285387921	0.473787415313391	0.919558681205743	501	54534	333	281	182	144	106	71	36	25	22	20	15	11	42386	42438	42537	42575	42613	42648	12280	12291	12294	12296	12301	12305
J10_RESPIRATORY	50_60	FinnGen	K11_FISSANAL	-0.287117864864852	-0.0653787973601451	0.206343174884859	-0.229679741318261	-0.427433435508221	0.434700944897535	0.577784153428159	0.408711581730799	0.408750200721776	0.577682152550369	0.577643719466418	0.218490915907645	0.619238921010236	0.872910092176206	0.613688878483309	0.690933588880401	0.459324067448598	0.0466393463062979	348	45588	229	201	134	104	80	52	17	16	18	18	19	21	36520	36548	36615	36645	36669	36697	9170	9171	9169	9169	9168	9166
J10_RESPIRATORY	50_60	FinnGen	K11_FISTULA	-0.108016989887534	-0.00630551356912512	0.12327597629565	-0.322834593584712	-0.499805201198801	0.376986153331712	0.500381120885383	0.378353458132125	0.408644239414381	0.57761311596419	0.577582492434224	0.218421882585403	0.829089522653094	0.986703335375447	0.762903138851545	0.576222143580938	0.386852233495595	0.0843556628122421	366	54972	242	209	138	109	82	54	19	17	18	18	19	21	42655	42688	42759	42788	42815	42843	12422	12424	12423	12423	12422	12420
J10_RESPIRATORY	50_60	FinnGen	K11_FUNCDYSP	1.0306121646945	0.708773944962541	0.436318935178752	0.0963335705426489	1.13382889583039	-0.157343270070677	0.278189410212207	0.278021835988528	0.378486532055723	0.500394199524188	0.289221170372305	0.408431948631645	0.000211629490689541	0.0107925065519848	0.248992852091556	0.847338535712764	8.84449709236277e-05	0.700061521716876	426	48714	285	221	145	106	82	58	41	29	20	19	18	6	38796	38860	38936	38975	38999	39023	10018	10030	10039	10040	10041	10053
J10_RESPIRATORY	50_60	FinnGen	K11_GALLBILPANC	0.517044573235003	0.279468494718072	0.207303777426665	0.0676164826070434	0.188599118876893	-0.0016278645894943	0.159263690521705	0.146938510640007	0.186556404085649	0.230103148588035	0.204800149571525	0.147790569298238	0.00116846329520401	0.0571787643361642	0.266476962942226	0.768870293302049	0.35710605206202	0.991211741274658	1978	50893	1420	1148	716	533	388	250	125	102	82	65	60	46	40203	40475	40907	41090	41235	41373	11123	11146	11166	11183	11188	11202
J10_RESPIRATORY	50_60	FinnGen	K11_GASTRODUOULC	0.896435311976668	0.829881526214681	-0.333817662100706	1.03455137196294	0.606332326473692	0.113972929229895	0.289304415650658	0.250638774316315	0.577625227407397	0.378447046524381	0.447587934631495	0.378133287656788	0.00194444938946825	0.000929412819518924	0.563322233752475	0.00626317595461622	0.175523874458944	0.763102323464051	356	49075	262	198	117	66	46	34	36	28	15	17	11	7	39011	39075	39156	39207	39227	39239	10122	10130	10143	10141	10147	10151
J10_RESPIRATORY	50_60	FinnGen	K11_GIDISEASES	0.725660610741806	0.332520486600372	0.245981730153586	0.412687309596782	0.358372781693622	0.114829901063335	0.0822034563775047	0.0806118482303553	0.0984387702050789	0.102127142749513	0.0981593618780002	0.066851921332596	1.06929704724761e-18	3.70802449782538e-05	0.0124604147670786	5.32425961302157e-05	0.00026129429229092	0.0858558378686991	8087	33567	5532	4574	3038	2274	1750	1187	501	394	362	333	287	233	29242	30200	31736	32500	33024	33587	6379	6486	6518	6547	6593	6647
J10_RESPIRATORY	50_60	FinnGen	K11_HERING	0.0718315809475336	-0.327301968787922	-0.121913023393656	-0.369033036210945	-0.474601092689031	-0.260443224951548	0.236583508484822	0.224436321996975	0.230257331306885	0.302164874593542	0.302074327067968	0.156635019421287	0.761417103174099	0.144749915107754	0.596483443500382	0.221973612217187	0.116150106678807	0.0963646031310208	1156	50047	793	686	527	367	281	177	69	59	56	50	45	41	39942	40049	40208	40368	40454	40558	10399	10409	10412	10418	10423	10427
J10_RESPIRATORY	50_60	FinnGen	K11_HERNIA	0.201538588838066	0.129152055471061	-0.0280502043493569	-0.16708360591073	-0.137372866156126	-0.247866841388994	0.167767239010732	0.138556855149409	0.175058168661837	0.219016720201172	0.204858619482587	0.131780747862703	0.229635302048969	0.351272873504523	0.872697045371609	0.445534609714558	0.502491943312591	0.05998507645678	2162	51133	1495	1257	888	616	465	308	138	119	97	82	71	58	40891	41129	41498	41770	41921	42078	10771	10790	10812	10827	10838	10851
J10_RESPIRATORY	50_60	FinnGen	K11_IBD	0.876693510607396	0.322970957298203	-0.108549613867555	-0.00695241481171905	-0.344649154824914	-0.160404075975287	0.333954286216717	0.354032924997921	0.500343223585781	0.50042489006816	0.577612743164374	0.378101346734415	0.00866005832701569	0.36163055574082	0.828247075069821	0.988915327548217	0.550721992276346	0.671393953548375	326	54914	204	179	129	110	84	57	22	15	14	12	8	7	42591	42616	42666	42685	42711	42738	12423	12430	12431	12433	12437	12438
J10_RESPIRATORY	50_60	FinnGen	K11_IBS	0.397469189350125	0.200252354913129	-0.257160689670323	0.0555664352785171	0.897258257822779	0.534448464937953	0.408934487622354	0.378509957861402	0.57770318148045	0.577740779920278	0.354139171254709	0.353940159429449	0.331068958440264	0.596767719850585	0.656216212649178	0.923378539915787	0.0112887285971655	0.131044271849231	364	45731	257	203	135	97	72	49	20	15	14	13	14	8	36607	36661	36729	36767	36792	36815	9211	9216	9217	9218	9217	9223
J10_RESPIRATORY	50_60	FinnGen	K11_ILEUS	1.09008471604719	-0.0148527635922952	-0.233049054426232	1.15633711674638	-11.0086309859993	0.0139579866646209	0.333953794637023	0.500345470637472	0.7074041443579	0.408760480068093	161.76909918466	0.4084089090468	0.00109782070687037	0.976318261692395	0.741821179590553	0.00467102210561323	0.945744632621164	0.972736406685735	271	46158	200	142	73	52	45	22	19	10	11	9	6	6	36827	36885	36954	36975	36982	37005	9383	9392	9391	9393	9396	9396
J10_RESPIRATORY	50_60	FinnGen	K11_INTESTOTH	0.740336973572211	0.304412200636032	0.111495366876959	0.431901644998523	0.321186146743257	0.155856864800723	0.11713087624607	0.123490860311033	0.169982765617408	0.17000698080264	0.174894919920498	0.118277927788995	2.6055603199748e-10	0.0136990865627484	0.51187457227798	0.0110696122738499	0.0662908169841783	0.187598320474545	3001	49721	2221	1719	986	678	472	274	199	139	115	103	90	72	39728	40230	40963	41271	41477	41675	10574	10634	10658	10670	10683	10701
J10_RESPIRATORY	50_60	FinnGen	K11_LIVER	1.1917576656084	0.579462967354094	0.0116748608683672	1.22457687451933	0.109116971298807	0.419927899577897	0.213988308041792	0.250590422209197	0.447567744251943	0.289155680937646	0.500279653082177	0.333535056725505	2.55815672027893e-08	0.0207561611886847	0.979189440998169	2.28542681246141e-05	0.827341885827024	0.208022466445205	549	54952	412	289	145	99	62	37	50	32	20	21	12	9	42688	42811	42955	43001	43038	43063	12351	12369	12381	12380	12389	12392
J10_RESPIRATORY	50_60	FinnGen	K11_OESSTODUO	0.920278084822131	0.649211980189687	0.569819173256474	0.187792731417518	0.516892903050386	0.246897700918491	0.117020063441214	0.112459623633701	0.141152108438115	0.200816941321352	0.160995438343176	0.127487723154844	3.71238019841516e-15	7.79441188799907e-09	5.41585011983087e-05	0.349714161272165	0.00132455456308892	0.0527894830690976	2501	51659	1724	1370	873	595	447	316	231	173	125	97	91	62	41201	41555	42052	42330	42478	42609	11004	11062	11110	11138	11144	11173
J10_RESPIRATORY	50_60	FinnGen	K11_ORAL	0.731109651103335	0.305006446357865	0.224025278712693	0.354607446802651	0.332243964134283	0.333090235169469	0.0804119348390274	0.0838276216662847	0.114338500544815	0.137657440324213	0.152077742292945	0.151312482371847	9.71854348012007e-20	0.000274235137698322	0.0500757653423774	0.00999466974526345	0.028910985018757	0.027711956027078	7437	44955	5599	4498	2636	1477	901	389	399	272	167	110	72	44	35460	36561	38423	39582	40158	40670	10934	11061	11166	11223	11261	11289
J10_RESPIRATORY	50_60	FinnGen	K11_OTHANRECT	0.998207265650947	0.184235073899484	-0.805734964712044	0.871630579120071	0.713330403683584	0.176622166674341	0.278204134923829	0.354107534597346	0.707356639776705	0.333975277443796	0.354002136208944	0.378140550456823	0.000333174555549592	0.602868422083218	0.254670281680379	0.009057780801127	0.0438998841891717	0.640442116038953	399	46167	287	226	139	102	77	45	31	19	16	21	14	7	36890	36951	37038	37075	37100	37132	9358	9370	9373	9368	9375	9382
J10_RESPIRATORY	50_60	FinnGen	K11_OTHDIG	0.962311498031084	0.565063609698	0.790160711400703	0.540154295439451	0.615875254767451	-0.153311408888793	0.224338868355057	0.230053336022669	0.258752388498148	0.35398583792152	0.316646282545209	0.333533393437488	1.79040157167767e-05	0.0140403766670305	0.00226013124476881	0.127029630393327	0.0517756490985812	0.645761470382257	603	54991	422	317	197	130	103	71	61	47	35	24	18	9	42936	43041	43161	43228	43255	43287	12175	12189	12201	12212	12218	12227
J10_RESPIRATORY	50_60	FinnGen	K11_OTHENTERCOL	0.876005126262182	0.383270795441392	0.165357371448482	0.666124569009642	0.892483283406241	0.299201148154576	0.378522521374003	0.408656760610931	0.57761035862037	0.500356023185362	0.447497699248449	0.408376386458081	0.0206526540868847	0.348306342987935	0.774664897570789	0.183089926883709	0.0461098538670683	0.463765669659804	239	54314	170	137	76	57	39	22	21	15	10	9	8	6	42159	42192	42253	42272	42290	42307	12203	12209	12214	12215	12216	12218
J10_RESPIRATORY	50_60	FinnGen	K11_OTHGASTR	1.16692930308939	0.661976396236756	0.685253555113138	-0.310061160412206	0.479721032931559	0.316423070551697	0.302159312204337	0.316744562080192	0.378482070253127	0.707381562856206	0.447549520266752	0.316428999650864	0.000112477746064058	0.0366233979585799	0.0702134675818886	0.661152614778324	0.283772275121067	0.317319575817272	293	48714	193	164	108	77	58	40	27	18	17	13	13	10	38752	38781	38837	38868	38887	38905	10035	10044	10045	10049	10049	10052
J10_RESPIRATORY	50_60	FinnGen	K11_PULPITIS_1	0.458571590712072	0.191637456793736	0.211181706680109	0.184982264051757	0.174632032206793	0.163898501808196	0.0956678880423047	0.0889650870356803	0.107934579649095	0.134056860139291	0.159390358145587	0.301876477340071	1.64002694925321e-06	0.0312343022468709	0.05039788565106	0.167623862216091	0.27324299599583	0.587176389291439	6451	46892	4642	3940	2632	1770	1074	317	326	246	168	100	50	11	36840	37542	38850	39712	40408	41165	11535	11615	11693	11761	11811	11850
J10_RESPIRATORY	50_60	FinnGen	K11_PULPITIS_2	0.426346723411346	0.181693478227992	0.131889808518807	0.267580690307764	0.432828591320631	-0.103073690398657	0.0845123234053642	0.074426685502298	0.0860966775659315	0.0923711733697755	0.0950632799611524	0.277965069738807	4.54025374222312e-07	0.0146368821215914	0.125551963478555	0.00376991628001509	5.2871783949851e-06	0.710775132464618	10451	39004	6818	6134	4859	3730	2560	772	502	417	317	229	129	13	31609	32293	33568	34697	35867	37655	10526	10611	10711	10799	10899	11015
J10_RESPIRATORY	50_60	FinnGen	K11_PULPITIS_4	0.458191452933665	0.190837669978504	0.210069441946386	0.165875627365581	0.170242241290932	0.243834582146537	0.0956675477889969	0.0889654746010341	0.107933760625571	0.135218586050337	0.15938966916409	0.289059438394653	1.67269412155623e-06	0.031946801906726	0.0516209786259963	0.21992705972872	0.285480681562584	0.398923829057525	6454	46883	4643	3942	2635	1772	1076	319	325	245	167	99	51	12	36834	37535	38842	39705	40401	41158	11535	11615	11693	11761	11809	11848
J10_RESPIRATORY	50_60	FinnGen	K11_PULP_PERIAPICAL	1.45979773741227	0.546182428067183	0.746604223665177	-1.21901660102741	0.437964428364674	0.458428346390367	0.173096218274723	0.236631120600062	0.302305140390163	1.00025859774406	0.408846341455595	0.301853473865358	3.35630472638776e-17	0.0209902529536665	0.0135224880553424	0.222957528345757	0.284070465384565	0.128835127044928	692	39866	504	397	210	108	86	59	62	32	22	14	15	11	30407	30514	30701	30803	30825	30852	9585	9615	9625	9633	9632	9636
J10_RESPIRATORY	50_60	FinnGen	K11_PULP_PERIAPICAL_INCLAVO	0.460267832620885	0.177628878813315	0.199034724133684	0.166757821712813	0.172078948121201	0.270518095572851	0.0956724095183205	0.0896092667458504	0.108526045228821	0.135224813195218	0.159394054293537	0.277738206038534	1.50272319153715e-06	0.0474501313137583	0.0666567883406443	0.217505066540013	0.280328371142714	0.330054603309763	6446	46795	4637	3937	2633	1771	1074	319	324	243	168	100	51	13	36767	37467	38771	39633	40330	41085	11513	11594	11669	11737	11786	11824
J10_RESPIRATORY	50_60	FinnGen	K11_REFLUX	0.998995913485979	0.601609033259574	0.743953979066317	-0.122285294199996	0.563062052493861	0.359030829340902	0.16143138096464	0.167708538864518	0.186683775795419	0.333875253614854	0.224273766298747	0.186125231283996	6.07923796460567e-10	0.000334210033387535	6.7451007099309e-05	0.714170752925459	0.012052567031245	0.0537340250550691	1245	49576	853	686	430	303	227	155	111	81	62	43	44	29	39503	39670	39926	40053	40129	40201	10354	10384	10403	10422	10421	10436
J10_RESPIRATORY	50_60	FinnGen	K11_ULCER	0.527685318366502	0.517627578007035	0.242698067578852	-0.0513023657761713	-0.104689908143113	-0.152814930430879	0.447678607085797	0.354045023634413	0.447616248695332	0.577686253777892	0.577602486266794	0.408389958728805	0.238511832792722	0.143730564988394	0.587679908118494	0.929235593514128	0.856172087313387	0.708263889140566	273	54160	171	146	112	87	66	44	16	13	12	9	7	6	42116	42141	42175	42200	42221	42243	12130	12133	12134	12137	12139	12140
J10_RESPIRATORY	50_60	FinnGen	KNEE_ARTHROSIS	0.147143089238698	0.0514504224230027	-0.132606795612589	-0.0665383168773281	0.342835490524283	0.211916851943152	0.167825302807122	0.14402747845712	0.193304990514373	0.224351811544656	0.183373263737818	0.16266283435612	0.380615142595208	0.720922298766784	0.49271450422937	0.766786989244424	0.0615387512363492	0.192643656776068	2446	45057	1928	1558	966	624	423	220	128	110	82	74	62	38	36184	36554	37146	37488	37689	37892	9263	9281	9309	9317	9329	9353
J10_RESPIRATORY	50_60	FinnGen	KRA_PSY_ALCOH	1.11299823273469	0.42222685013712	0.268436887607901	0.129259781950007	0.0946928038665956	1.06995742010494	0.33387239942945	0.378374181714161	0.500293823803188	0.707320239951523	0.707302990442288	0.353741171103066	0.00085728738808151	0.264465959227076	0.591572638936245	0.854997501097747	0.893498494697152	0.00248888000827113	219	55551	150	127	92	51	33	20	22	15	11	7	7	8	43095	43118	43153	43194	43212	43225	12503	12510	12514	12518	12518	12517
J10_RESPIRATORY	50_60	FinnGen	KRA_PSY_ALCOH_EXMORE	1.21720339409919	0.521747678764003	0.368519408181217	0.227449119307783	0.192804311703913	1.15858267133124	0.334102702592262	0.378550994947682	0.500421785314814	0.707413257955823	0.707387178174285	0.353823003760261	0.000269268108712841	0.168118149180309	0.461476599371649	0.747814635441225	0.785192699747156	0.00105860526832433	219	42621	150	127	92	51	33	20	22	15	11	7	7	8	34449	34472	34507	34548	34566	34579	8219	8226	8230	8234	8234	8233
J10_RESPIRATORY	50_60	FinnGen	KRA_PSY_ANXIETY	1.17881864461139	0.255756798362268	0.232615819104925	0.326518897443339	-0.0567359304160887	0.359937601607718	0.144399081980018	0.189921599791474	0.236444746250796	0.258918340367593	0.289226683719892	0.177192155093593	3.25141624976062e-16	0.178094889653832	0.325210785803813	0.207277024714759	0.844481622498739	0.0422204652817548	1436	52383	967	789	493	336	265	200	104	65	51	47	39	32	40779	40957	41253	41410	41481	41546	11969	12008	12022	12026	12034	12041
J10_RESPIRATORY	50_60	FinnGen	KRA_PSY_ANXIETY_EXMORE	1.22349093914228	0.299516621652982	0.277711566920762	0.371402780088632	-0.0134769813222662	0.410397053180112	0.144780194004582	0.190165105043127	0.236637241607683	0.259102706633282	0.28937336278203	0.177318699456059	2.89613617240301e-17	0.115248456474694	0.240565272421446	0.151738090509552	0.962853563401048	0.0206424980013665	1436	43089	967	789	493	336	265	200	104	65	51	47	39	32	35052	35230	35526	35683	35754	35819	8402	8441	8455	8459	8467	8474
J10_RESPIRATORY	50_60	FinnGen	KRA_PSY_ANYMENTAL	1.04646955051963	0.321014490525643	0.423570056112379	0.510011930397104	0.336450105975025	0.470905132760192	0.104720888978432	0.122815666673265	0.138723556767606	0.153729978594182	0.15724571662036	0.104409805579179	1.63654606668595e-23	0.00895437799353483	0.00226310068244832	0.00090800003571662	0.0323834183326882	6.47781517652879e-06	3236	47138	2172	1788	1160	805	627	443	231	175	157	145	119	93	38025	38409	39037	39392	39570	39754	9946	10002	10020	10032	10058	10084
J10_RESPIRATORY	50_60	FinnGen	KRA_PSY_ANYMENTAL_SUICID_PREG_NERV	1.4965319376174	1.01286290278733	0.882261526992429	0.136899834356902	0.267243569868554	0.216890649485472	0.316840655244671	0.333786305696524	0.408777052730118	0.70742431378038	0.577643103635729	0.353782948264384	2.32053663395192e-06	0.00240962615625341	0.030904892210081	0.84655276147751	0.643619001237727	0.539835779385331	222	55039	118	99	77	52	45	48	24	15	11	7	7	8	42671	42690	42712	42737	42744	42741	12448	12457	12461	12465	12465	12464
J10_RESPIRATORY	50_60	FinnGen	KRA_PSY_ANYMENTAL_SUICID_PREG_NERV_EXMORE	1.59102400267155	1.10859401358915	0.98352189536516	0.239118413231905	0.36240862779781	0.305462415170606	0.317097786867112	0.333972419423196	0.4089815695444	0.707551798233509	0.577762412241602	0.353878932465539	5.23603518779985e-07	0.00090205338222676	0.0161809921597891	0.735399500835031	0.530487256731352	0.388036646781638	222	42535	118	99	77	52	45	48	24	15	11	7	7	8	34404	34423	34445	34470	34477	34474	8211	8220	8224	8228	8228	8227
J10_RESPIRATORY	50_60	FinnGen	KRA_PSY_MOOD	0.70138902650309	0.0277184450896502	0.518533292052908	0.571712461550203	0.0201674056113032	0.465078969302495	0.159481356306457	0.177767009248044	0.161201342341273	0.180543153034613	0.218905264383	0.125530009757505	1.0928447160057e-05	0.876091588572829	0.00129682711720992	0.00154219051074898	0.926595974187963	0.000211455297318579	1885	51279	1214	1049	723	526	422	300	122	103	105	87	71	64	40130	40295	40621	40818	40922	41044	11698	11717	11715	11733	11749	11756
J10_RESPIRATORY	50_60	FinnGen	KRA_PSY_MOOD_EXMORE	0.742740019821259	0.0674610908993779	0.559114071829543	0.610567936557115	0.0553006934597145	0.507917688948889	0.159769946720912	0.177983028640894	0.161435703019807	0.18075062290932	0.219058655993609	0.125673303095501	3.33856642275332e-06	0.704664820461543	0.000533423580321712	0.000730263451287681	0.80069560040717	5.30940988375783e-05	1885	43323	1214	1049	723	526	422	300	122	103	105	87	71	64	35334	35499	35825	36022	36126	36248	8538	8557	8555	8573	8589	8596
J10_RESPIRATORY	50_60	FinnGen	KRA_PSY_PERSON	0.391861050902899	0.511697234399941	-0.389705192585746	0.508100231719286	0.0226590497209133	0.354164325172757	0.577766998181324	0.408691657872025	0.707344856561775	0.500318308041861	0.57758921909258	0.333516366455632	0.497623526161849	0.210556241908628	0.581674207583506	0.30984184542498	0.96870670539694	0.288276598700593	201	55037	113	107	92	75	58	44	14	12	7	7	7	9	42640	42646	42661	42678	42695	42709	12471	12473	12478	12478	12478	12476
J10_RESPIRATORY	50_60	FinnGen	KRA_PSY_PERSON_EXMORE	0.4976810989348	0.61127939496305	-0.289010565871941	0.601192374796608	0.117270446673326	0.457066348260715	0.577937930427534	0.408875116328312	0.707443695541024	0.500453631015744	0.577688329614463	0.333602452890386	0.389165105460239	0.134907359756983	0.68288607016275	0.22963684342605	0.839135416786647	0.170657907499862	201	42461	113	107	92	75	58	44	14	12	7	7	7	9	34361	34367	34382	34399	34416	34430	8174	8176	8181	8181	8181	8179
J10_RESPIRATORY	50_60	FinnGen	KRA_PSY_SCHIZODEL	0.295767789219532	0.302874236479962	0.727771445376623	0.730448912739983	0.330699301947823	0.820755218481689	0.577718321254396	0.447572270038576	0.408646224105354	0.500300888066059	0.577642331033921	0.35382822414081	0.608680073728104	0.498593365390104	0.0749234369735931	0.144284791505132	0.566984379277516	0.0203601892410096	196	54564	118	96	77	51	42	28	18	19	17	12	9	8	42320	42342	42361	42387	42396	42410	12304	12303	12305	12310	12313	12314
J10_RESPIRATORY	50_60	FinnGen	KRA_PSY_SCHIZODEL_EXMORE	0.405805013412531	0.403716466793455	0.827139406447951	0.82457362204758	0.434544398167825	0.911193961758197	0.577854894362965	0.447711307023089	0.408799368679537	0.500419821756683	0.577751470926088	0.353934786870823	0.4825163481862	0.367198235762181	0.0430382840509381	0.0994011686365345	0.451972692531464	0.0100394226228455	196	42640	118	96	77	51	42	28	18	19	17	12	9	8	34476	34498	34517	34543	34552	34566	8224	8223	8225	8230	8233	8234
J10_RESPIRATORY	50_60	FinnGen	KRA_PSY_SUBSTANCE	1.24506282685167	0.556602082826816	0.584055547258735	0.627003723457162	0.442703726647353	0.575794709147932	0.170103864418414	0.196953913517988	0.230137624144251	0.26790259998717	0.277929167536512	0.192781633269925	2.49031908478597e-13	0.00471255521574607	0.0111534701213401	0.0192622339822006	0.111190412326099	0.00281940265655049	848	53726	552	424	305	200	150	108	77	58	48	42	36	27	42133	42261	42380	42485	42535	42577	11812	11831	11841	11847	11853	11862
J10_RESPIRATORY	50_60	FinnGen	KRA_PSY_SUBSTANCE_EXMORE	1.28975583025168	0.599994921813462	0.628048825987313	0.671377737140033	0.487669934087741	0.620654441196799	0.170403980849613	0.197188909317597	0.230338806169295	0.268080817504857	0.278091142826926	0.192882471117628	3.76650474253111e-14	0.00234433448294728	0.00639846355450119	0.0122664269050836	0.0794933331452893	0.00129184335834387	848	43529	552	424	305	200	150	108	77	58	48	42	36	27	35160	35288	35407	35512	35562	35604	8588	8607	8617	8623	8629	8638
J10_RESPIRATORY	50_60	FinnGen	L12_ABSCESS_CUT	0.654142927992904	1.09523468930944	0.524861172389539	0.370382823761559	0.397103997590813	0.463252208171407	0.333937990424066	0.230182064663332	0.40867768718863	0.500463406709067	0.500335018024859	0.378187344370173	0.0501273759046473	1.9540094887123e-06	0.199040071836266	0.459251616271771	0.427383957055016	0.220602408567384	387	53763	261	204	116	78	56	40	37	28	10	9	8	7	41827	41884	41972	42010	42032	42048	12025	12034	12052	12053	12054	12055
J10_RESPIRATORY	50_60	FinnGen	L12_ALLERGICCONTACT	0.380821764229282	0.395725955551411	1.22051865448318	0.105397076325254	0.966783047239571	0.552050457128813	0.500487790126321	0.37850380497501	0.302142404097716	0.577700490862802	0.354084166809029	0.353803931464607	0.446716076821291	0.295791663000416	5.35543753979277e-05	0.855235537041434	0.00632620531940691	0.118682205342882	268	50558	162	154	108	84	64	42	19	18	17	11	12	8	39351	39359	39405	39429	39449	39471	11294	11295	11296	11302	11301	11305
J10_RESPIRATORY	50_60	FinnGen	L12_DERMATITISECZEMA	0.620208088621729	0.259032725724052	0.503346812412615	0.149121047954897	0.376967368563329	0.147003784594061	0.153819183380985	0.161231563268215	0.1777589728906	0.243245126195739	0.204882193182872	0.174477704277055	5.52902004884517e-05	0.108144734483812	0.00463120782083803	0.53984430331136	0.0657796079603795	0.39948787726837	2051	52253	1475	1150	644	443	351	232	113	87	66	50	46	33	40834	41159	41665	41866	41958	42077	11882	11908	11929	11945	11949	11962
J10_RESPIRATORY	50_60	FinnGen	L12_DERMATITISNAS	0.571470864014962	0.262506803901448	0.527601338428968	0.399271869439647	0.046200257547429	0.360224996066215	0.214153662884394	0.209369207080814	0.224400358596301	0.277957987907419	0.316673385841121	0.208831321474452	0.00761888567100835	0.209915243940498	0.0187149416019323	0.150875236881953	0.884006288262281	0.0845352684260079	1077	51585	762	625	390	263	200	131	66	52	45	31	25	23	40185	40322	40557	40684	40747	40816	11649	11663	11670	11684	11690	11692
J10_RESPIRATORY	50_60	FinnGen	L12_DERM_NAS	0.613690793900389	0.117465020308356	0.638405304000125	0.374966266441723	0.166954180893208	0.281072187910757	0.236619283124726	0.250744314637417	0.236483386898188	0.316799557821905	0.333766563293756	0.250260843565344	0.00949827264640282	0.639451852349298	0.00694275182571379	0.236568552884676	0.616925512795966	0.2613878408222	851	51322	596	504	319	211	160	105	51	39	36	25	20	16	39956	40048	40233	40341	40392	40447	11570	11582	11585	11596	11601	11605
J10_RESPIRATORY	50_60	FinnGen	L12_DISORDSKINAPPENDIX	0.703824835227016	-0.104292949296266	0.141528196914644	-0.173976675081637	0.303686562459529	0.346367649627004	0.236528007964848	0.302075366336885	0.33381267638548	0.447616062189201	0.333790703322685	0.242845662744541	0.00292367247888924	0.729902876127527	0.671584116844092	0.69751740112936	0.362922020381113	0.153785470573913	772	54595	541	438	237	172	126	105	41	34	29	24	23	17	42392	42495	42696	42761	42807	42828	12393	12400	12405	12410	12411	12417
J10_RESPIRATORY	50_60	FinnGen	L12_FOLLICULARCYST	-1.35760561302873	0.188436838498487	0.0239722847878695	-0.441257846982328	0.60821797366903	0.695188796612663	1.00019452815692	0.378421821799569	0.500346698603568	0.707383749246459	0.408644126317713	0.31648092296314	0.174672703969879	0.618516132160851	0.961786895397332	0.532766493859619	0.136650560297381	0.0280474901212969	317	54288	219	184	112	84	57	43	15	19	16	15	14	10	42086	42121	42193	42221	42248	42262	12285	12281	12284	12285	12286	12290
J10_RESPIRATORY	50_60	FinnGen	L12_INFECT_DERM	0.552693399673925	-0.505971664008015	0.204434764120453	0.0200010491584757	0.0170474313070431	1.14023487288783	0.50042520526877	0.707361808021199	0.577665955602446	0.707335255523745	0.707305558270345	0.333666422091033	0.269399037112544	0.47442738924349	0.723415406684161	0.977441528891245	0.980771301312658	0.00063247905891317	200	50647	139	112	76	54	41	23	9	6	9	7	7	9	39386	39413	39449	39471	39484	39502	11313	11316	11313	11315	11315	11313
J10_RESPIRATORY	50_60	FinnGen	L12_INFECT_SKIN	0.769640561597607	0.77506324323103	0.443688377523868	0.581493166319559	0.049942936627443	0.327413564848723	0.219108106908838	0.18663261638796	0.277955691538141	0.302104665228717	0.378352249404834	0.22967043078054	0.000443734119064848	3.28313979003495e-05	0.110431699819041	0.0542535112795904	0.89498337252231	0.153989622592887	798	54250	545	419	264	171	127	84	70	52	27	24	18	19	42205	42331	42486	42579	42623	42666	12228	12246	12271	12274	12280	12279
J10_RESPIRATORY	50_60	FinnGen	L12_OTHERSKINSUBCUTIS	0.579848834484062	0.202842084924615	0.558973983695187	-0.0904014473352832	0.249223307272723	0.401612453504489	0.204965000517907	0.2300994153006	0.25059102542405	0.408617494702499	0.333733530490223	0.258503725789135	0.00466916716819599	0.37802503466435	0.0257061440385276	0.824907636918233	0.455200383613271	0.120278875881904	1081	54251	853	610	284	197	146	83	61	41	34	20	19	15	42309	42552	42878	42965	43016	43079	12109	12129	12136	12150	12151	12155
J10_RESPIRATORY	50_60	FinnGen	L12_PAPULOSQUAMOUS	0.670604225491392	0.328000646023802	0.0564906356225033	-0.228549690512716	0.104300977698791	0.287736297941337	0.250650193486879	0.243136455588403	0.333764939839018	0.447556103244933	0.353912018889504	0.250240170126841	0.00746270809214245	0.177324327192917	0.865597835731599	0.609588073331168	0.768216358939173	0.250209545283865	678	54551	477	386	261	176	138	84	43	32	22	19	21	16	42397	42488	42613	42698	42736	42790	12312	12323	12333	12336	12334	12339
J10_RESPIRATORY	50_60	FinnGen	L12_PSORIASIS	0.662557819555625	0.411285767795223	0.429225157232347	-0.0284639592270892	0.432590218408404	0.097441970886743	0.302053907966076	0.277873020841613	0.333760676094994	0.500309891603301	0.378302872463629	0.33349769025964	0.028270761668418	0.138840886855537	0.19843372648433	0.95463070343418	0.252830085351495	0.7701475908639	467	54345	326	263	175	112	87	52	34	28	19	14	13	9	42200	42263	42351	42414	42439	42474	12252	12258	12267	12272	12273	12277
J10_RESPIRATORY	50_60	FinnGen	L12_SKIN_SUBCUTAN	0.640034001432971	0.327638099966839	0.329781366579096	0.160815882185904	0.348435744834203	0.310310229989408	0.10570699619974	0.10604779216586	0.129467261560029	0.161291404183104	0.138571029613472	0.102788732821366	1.405981718845e-09	0.00200471775049514	0.0108585509761091	0.318739375284179	0.0119204008383414	0.0025368346543235	4535	46718	3237	2531	1488	1032	808	547	258	198	153	130	120	96	37312	38018	39061	39517	39741	40002	10446	10506	10551	10574	10584	10608
J10_RESPIRATORY	50_60	FinnGen	L12_URTICARIA	1.4208290047031	0.689388649346791	-0.0361212411941244	0.63658709006778	0.512330601873113	0.552433094994733	0.259041395851705	0.3020814065132	0.500343549689568	0.408642091797159	0.408603151243289	0.316456478711654	4.13587278349527e-08	0.0224817426711454	0.94244841235696	0.119278089916335	0.209893381364296	0.0808658310191687	337	54832	212	176	124	88	71	47	33	24	19	18	14	10	42517	42553	42605	42641	42658	42682	12407	12416	12421	12422	12426	12430
J10_RESPIRATORY	50_60	FinnGen	L12_URTICARIAERYTHEMA	1.5111166489702	0.741502810376165	-0.00536015225812391	0.446122701879805	0.704916128452044	0.68721490377818	0.214119325044664	0.258810770205368	0.447570653439703	0.408654921705289	0.333783288261967	0.258485227296644	1.6969850129127e-12	0.00416958598375446	0.990444680710727	0.274971307591276	0.0346952325087438	0.00784605848019326	438	54928	277	228	149	104	84	60	48	32	24	24	21	15	42600	42649	42728	42773	42793	42817	12441	12457	12465	12465	12468	12474
J10_RESPIRATORY	50_60	FinnGen	L12_URTICA_NAS	1.15746402779067	0.379432904566955	0.122702274036506	0.653806463828633	0.166772842347451	0.608749747061695	0.378558501212611	0.447613783957724	0.577641956102016	0.500353385272904	0.577617617586913	0.353752214648203	0.00223149526679302	0.396616640454726	0.831779965121994	0.191318220796432	0.772791570540151	0.085280484632105	205	54727	126	110	79	60	49	34	18	15	11	11	9	8	42429	42445	42476	42495	42506	42521	12359	12362	12366	12366	12368	12369
J10_RESPIRATORY	50_60	FinnGen	M13_ACHILLESTEND	0.554343474569952	0.329109909045829	0.484061783031294	0.126638877346237	-0.704520221872277	0.903677086091426	0.500483130782908	0.447711856385907	0.500461964094083	0.707448662234584	1.0002352137589	0.353847232768683	0.268027387302179	0.462282779104135	0.333429110587655	0.857931523047428	0.481212004026767	0.0106535398038542	220	40867	150	121	87	56	44	25	12	11	10	8	7	8	32393	32422	32456	32487	32499	32518	8532	8533	8534	8536	8537	8536
J10_RESPIRATORY	50_60	FinnGen	M13_ADHCAPSULITIS	-0.0521053168764133	-0.335676068847946	0.326990970071876	0.589766372837714	0.085087439314213	0.601059444737183	0.447759125169984	0.408748454583265	0.333958293693508	0.354121284700066	0.447615505121343	0.301848348432776	0.907360040492425	0.411515862854623	0.327512220581434	0.0958257813647939	0.849238242027647	0.0464519820567165	458	41365	335	285	209	139	95	59	27	23	25	19	15	11	32468	32518	32594	32664	32708	32744	8993	8997	8995	9001	9005	9009
J10_RESPIRATORY	50_60	FinnGen	M13_ARTHRITISNAS	0.906306842623546	0.618543258719156	-0.767413659384182	0.214634634900208	-0.0791850474895586	0.700507203114752	0.317185822702761	0.302347135391443	0.707459667256139	0.500481798270881	0.57773665539838	0.333697308452374	0.00427211757363954	0.0407755672713214	0.278034409194153	0.668028003798922	0.890982737998135	0.0357966828526387	380	36204	266	215	146	106	72	41	23	15	9	11	11	9	28667	28718	28787	28827	28861	28892	7628	7636	7642	7640	7640	7642
J10_RESPIRATORY	50_60	FinnGen	M13_ARTHROPATHIES	0.181154212772692	0.241006202363305	-0.0692746783510083	0.0599230633144482	0.269591496646028	0.294883245163258	0.108602029758571	0.0847145809384579	0.114842853065797	0.124624702993517	0.106436958993283	0.0729373973059212	0.0953047103573884	0.00444225837738147	0.546367137102506	0.63063865340569	0.0113131336049413	5.27798083700504e-05	6513	41063	4601	3850	2649	1845	1386	893	356	337	269	265	246	193	33563	34314	35515	36319	36778	37271	9056	9075	9143	9147	9166	9219
J10_RESPIRATORY	50_60	FinnGen	M13_ARTHROSIS	0.148702813324159	0.137813719919731	-0.0528426181258545	-0.0328307183268283	0.388578150465963	0.24510310905333	0.129715885932288	0.107182128509973	0.145607761628361	0.175154340098165	0.144014741360004	0.128669830783626	0.251640772916766	0.198516325625608	0.716671575873147	0.851316608107338	0.00697190687766201	0.056793123408173	4304	40195	3377	2710	1676	1058	691	383	226	193	139	120	101	61	32311	32978	34012	34630	34997	35305	8585	8618	8672	8691	8710	8750
J10_RESPIRATORY	50_60	FinnGen	M13_ARTHROSIS_INCLAVO	0.290505196707103	0.147274176300921	-0.00887275540310994	0.0975030491788568	0.34095414017606	0.198502635177097	0.0976306506385936	0.0918890027149346	0.128204054210429	0.150116571905992	0.138361578511013	0.128559029265612	0.00292460600758899	0.108992077836342	0.944823998059798	0.516005192710333	0.0137309665905438	0.122574211604182	6510	46756	5304	3985	2047	1256	786	406	318	242	163	135	105	61	37366	38685	40623	41414	41884	42264	10278	10354	10433	10461	10491	10535
J10_RESPIRATORY	50_60	FinnGen	M13_ARTHROSIS_KNEE	0.173763517555579	0.0775659391548256	-0.105722853666476	-0.0409472011880568	0.369067515543407	0.22681875309058	0.168047120403862	0.144248916343852	0.193465674608802	0.224491620577257	0.183520992344304	0.162733706984822	0.301128387671231	0.590768398040184	0.584744088812573	0.85526907191047	0.0443215431445151	0.163377057267353	2446	38516	1928	1558	966	624	423	220	128	110	82	74	62	38	30742	31112	31704	32046	32247	32450	8164	8182	8210	8218	8230	8254
J10_RESPIRATORY	50_60	FinnGen	M13_ARTHROSIS_KNEE_PRIM_ICD10	0.210293940190595	-0.00911852224073413	-0.0013454200021915	-0.0352508552888842	0.38452526498861	0.0536650059422524	0.172419126889415	0.157068889863108	0.193171673125827	0.236299359560073	0.193080921580785	0.200367053283052	0.222591090191828	0.953705387494336	0.99444286446807	0.881412546646361	0.0464233231956576	0.788827495573949	2091	52681	1634	1335	828	528	362	195	114	96	71	61	47	25	41387	41686	42193	42493	42659	42826	11637	11655	11680	11690	11704	11726
J10_RESPIRATORY	50_60	FinnGen	M13_ARTHROSIS_OTH	0.460696844383406	0.15870579605439	-0.222689623879728	0.126655786236738	0.276413413653274	0.486382447967107	0.193742108135922	0.186842644601241	0.289429835434832	0.289424699710312	0.278064517413486	0.224050001715694	0.0174121599208255	0.395653829829336	0.441651155140353	0.661667409137436	0.320192608103273	0.0299413311385211	1379	36819	1080	853	502	319	205	114	79	59	44	39	30	20	29242	29469	29820	30003	30117	30208	7797	7817	7832	7837	7846	7856
J10_RESPIRATORY	50_60	FinnGen	M13_ARTHTROSIS_COX	-0.0855393691608808	0.267192884897497	0.121428811646799	0.115253639549041	0.420887387310637	0.463354519377946	0.302257116793493	0.214146285117676	0.302158050996113	0.408768983934554	0.378487630823866	0.301907066629598	0.777175302366856	0.21213655336521	0.687778348708817	0.777979552607738	0.266127765403921	0.124843092890684	938	37661	760	579	331	181	96	62	47	39	22	18	16	11	29845	30026	30274	30424	30509	30543	7947	7955	7972	7976	7978	7983
J10_RESPIRATORY	50_60	FinnGen	M13_CERVICALGIA	-0.124382281242269	0.442096810466074	1.2634276808	0.546935455566394	0.925986109939326	0.0513878200369136	0.577834956980667	0.354250439420274	0.278262784683609	0.447713584522472	0.378471672449339	0.353747580092399	0.829567948610672	0.212039056507549	5.61444145051961e-06	0.22185171127982	0.0144192483171837	0.884500134739501	327	40925	221	177	114	86	57	44	26	26	29	18	14	8	32455	32499	32562	32590	32619	32632	8550	8550	8547	8558	8562	8568
J10_RESPIRATORY	50_60	FinnGen	M13_CERVICDISC	0.565686420386288	0.491911229071331	0.167158372377619	0.736923190134305	0.329599141101501	0.295374988729211	0.268339008761708	0.214236499818116	0.289389212113604	0.250821478025775	0.289301646012455	0.192810075076252	0.0350220323471931	0.0216694167127801	0.563517490941848	0.00330295871772274	0.254581253981566	0.125535293053603	720	41017	456	410	303	222	176	106	57	51	42	38	29	27	32612	32658	32765	32846	32892	32962	8612	8618	8627	8631	8640	8642
J10_RESPIRATORY	50_60	FinnGen	M13_CHRONDROPATHIES	-0.378743467709841	0.267866047067102	-0.0337225395009306	-11.0369917432249	0.170746708570908	0.376210719390132	1.0001950200804	0.577615123690943	0.707383923412391	178.237331829872	0.577585989842016	0.378102793816514	0.704933216272822	0.642830549893889	0.96197749952319	0.950624144838571	0.767519321933027	0.319738271602338	131	55224	82	67	56	49	43	24	7	7	7	6	8	7	42756	42771	42782	42789	42795	42814	12510	12510	12510	12511	12509	12510
J10_RESPIRATORY	50_60	FinnGen	M13_DORSALGIA	0.761174852021537	0.545635815720258	0.466410429818712	0.340638333635573	0.498940265589043	0.474637624973203	0.126951796892139	0.114350719847989	0.140147916841266	0.167901123371718	0.14707848064949	0.105531177539319	2.02512923373164e-09	1.82768826852407e-06	0.000874759830849789	0.04247834090934	0.000692983009285559	6.87229993692822e-06	2860	43040	1882	1580	1046	764	581	393	202	173	156	130	117	91	34408	34710	35244	35526	35709	35897	9408	9437	9454	9480	9493	9519
J10_RESPIRATORY	50_60	FinnGen	M13_DORSALGIANAS	0.882768611231489	0.803735125741712	0.61801113844318	0.380042781368099	0.379779851389455	0.688150384897344	0.268267709844671	0.224585660232918	0.289456829263667	0.354168973275805	0.333903891622791	0.200393248299801	0.000999648408214626	0.000345246259700461	0.0327551386553854	0.283246447636152	0.25537415442619	0.000594744521904312	556	41301	353	287	204	160	118	73	47	44	35	28	26	25	32719	32785	32868	32912	32954	32999	8738	8741	8750	8757	8759	8760
J10_RESPIRATORY	50_60	FinnGen	M13_DORSOPATHY	0.629097242672281	0.312082824629343	0.298607862376227	0.16194486324522	0.320741878271651	0.46305863137919	0.101719989112259	0.0944988164378467	0.109537952752859	0.13273889853632	0.115418651355374	0.0724005128211345	6.22609195524135e-10	0.000958253403230884	0.00640938728558594	0.222455144977838	0.00545360574720087	1.59717146611418e-10	5154	44499	3363	2877	2048	1480	1138	787	325	277	255	227	214	196	36127	36613	37442	38010	38352	38703	9838	9886	9908	9936	9949	9967
J10_RESPIRATORY	50_60	FinnGen	M13_DORSOPATHYOTH	0.647778849596193	0.344807222445987	0.324567165029374	0.269954690205076	0.549714345929248	0.543848798203821	0.111206407182048	0.103487037379503	0.120303802925162	0.140103644996321	0.114792633810391	0.0862528368588357	5.71079018261005e-09	0.000862589502783517	0.00697792081303124	0.0540019015313988	1.67815233632738e-06	2.87662351661935e-10	4285	43902	2761	2350	1660	1209	942	672	270	232	211	185	172	138	35495	35906	36596	37047	37314	37584	9661	9699	9720	9746	9759	9793
J10_RESPIRATORY	50_60	FinnGen	M13_DUPUTRYEN	0.201084112904219	-0.045532814379721	-0.577703300556253	-0.333033313231931	-0.352883605488272	0.185369329195385	0.500513820144015	0.447706099397637	0.707418430620512	0.707451654816389	0.707403552697089	0.316494950323415	0.687864073613177	0.918992844664018	0.41413652162453	0.637818823070341	0.617889698272835	0.558080878528285	220	41509	174	143	97	67	44	16	13	11	9	12	11	10	32536	32567	32613	32643	32666	32694	9006	9008	9010	9007	9008	9009
J10_RESPIRATORY	50_60	FinnGen	M13_ENTESOPATHYLOW	0.630154672391055	0.561285592384222	-0.108968890856796	0.726883826179537	-1.1649857350908	0.972205896077988	0.334054685628749	0.289468468389963	0.500450966253077	0.408814503512389	1.00021047911157	0.277712746848728	0.059243526063187	0.0524987166197214	0.827630609889615	0.0753991791313064	0.244124016926053	0.000463932061544763	454	41022	327	256	159	100	72	40	27	22	15	14	9	13	32545	32616	32713	32772	32800	32832	8577	8582	8589	8590	8595	8591
J10_RESPIRATORY	50_60	FinnGen	M13_ENTESOPATHYOTH	0.731548319013245	0.607974697804624	0.0143808371506935	0.297791855797524	-0.206459265462424	-0.177414166572384	0.278526615953592	0.236803638223549	0.354213195076885	0.334002808907161	0.408705427023275	0.301763204168918	0.00862696650528037	0.0102458052773401	0.9676152760921	0.372615475006014	0.613450531514499	0.556582557857912	622	41393	408	366	263	213	169	108	44	34	23	21	13	11	32554	32596	32699	32749	32793	32854	9009	9019	9030	9032	9040	9042
J10_RESPIRATORY	50_60	FinnGen	M13_FIBROBLASTIC	0.468875841530351	0.239669083288714	0.440720087377775	-0.139301212470231	-0.109870261445322	0.2764553919798	0.3340955233316	0.302191366985352	0.33395154115247	0.500417095409377	0.50035046092438	0.267490077561765	0.160492076538306	0.4277174226897	0.186930960866756	0.780728184260957	0.826193120700719	0.30136228226916	455	41594	339	272	180	134	91	42	30	24	22	19	16	14	32642	32709	32801	32847	32890	32939	9038	9044	9046	9049	9052	9054
J10_RESPIRATORY	50_60	FinnGen	M13_GANGLION	-0.165557983019322	0.464422092537511	0.342552833292706	0.858904305647953	0.93349742072911	0.424314902124787	0.577832520515736	0.334037614838284	0.408824217190908	0.354321328194836	0.334011267720042	0.301895839207728	0.774483311000563	0.164429077729739	0.402088212835076	0.0153470977415291	0.00519305192390531	0.159872353911974	393	41380	245	212	149	113	82	68	21	22	18	19	16	11	32505	32538	32601	32637	32668	32682	9002	9001	9005	9004	9007	9012
J10_RESPIRATORY	50_60	FinnGen	M13_HALLUXRIGIDUS	-0.0761006184032009	0.690120041571158	0.405372514794756	-0.766205816334351	-0.818065960932531	0.222759422958463	0.577812952231374	0.316934727677375	0.447719325608078	1.00021491357887	1.00020595790313	0.378184519168793	0.895217954260314	0.029444534758107	0.365244718537586	0.443651797679902	0.413415713132334	0.555845768675972	252	35994	193	164	103	69	43	22	17	17	11	6	6	7	28493	28522	28583	28617	28643	28664	7543	7543	7549	7554	7554	7553
J10_RESPIRATORY	50_60	FinnGen	M13_HALLUXVALGUS	0.47697741939288	0.398141450323318	0.0376638624237262	0.269921500994034	0.474045787669105	0.163735943924761	0.278420726441207	0.230552023095243	0.317033500234331	0.334093982789821	0.302259318540585	0.224125227841926	0.0866843186379515	0.0841847194021037	0.905433102471403	0.419136136663818	0.116801490701176	0.465050630424936	745	36226	533	451	331	218	152	94	51	43	33	33	25	20	28781	28863	28983	29096	29162	29220	7606	7614	7624	7624	7632	7637
J10_RESPIRATORY	50_60	FinnGen	M13_HAMMERTOE	0.782948620446921	0.72010347837235	0.398167760438269	0.479352017541083	0.270650919041762	0.692088238640888	0.37878502527906	0.302357684640929	0.408860597724932	0.500468050236966	0.577745939014572	0.31659508452475	0.0387341606256067	0.0172363070681296	0.330132398528154	0.338159871334488	0.63945559955094	0.0288129747584504	277	36105	200	178	133	76	45	25	28	23	18	15	12	10	28590	28612	28657	28714	28745	28765	7564	7569	7574	7577	7580	7582
J10_RESPIRATORY	50_60	FinnGen	M13_IMPINGEMENT	0.401568019626231	0.47079440202393	0.236566323149235	0.0781862069463826	0.138157390041027	0.397322843479579	0.334156468486904	0.243438702854804	0.289475167708185	0.334004538955231	0.302126092524463	0.236132157404339	0.229465640898075	0.0531212342135225	0.413799899176987	0.81491723718276	0.647467018996072	0.092446911440103	581	41402	342	310	279	245	199	125	46	40	37	32	28	18	32587	32619	32650	32684	32730	32804	9008	9014	9017	9022	9026	9036
J10_RESPIRATORY	50_60	FinnGen	M13_INTERVERTEB	0.206561934177235	0.35191748932735	-0.0398768273462361	0.509026338282748	0.567478040889235	0.421812468057057	0.201215292386547	0.147313069416103	0.197212500664722	0.170312869827099	0.153794923161703	0.109816275366748	0.304622163542346	0.0168984961506875	0.839758550857741	0.00280101053677295	0.000224398686518694	0.000122497049231193	2018	41813	1253	1067	840	617	492	361	118	115	104	114	106	84	33555	33741	33968	34191	34316	34447	8905	8908	8919	8909	8917	8939
J10_RESPIRATORY	50_60	FinnGen	M13_JOINTOTH	0.635778591698578	0.090238754167099	0.462340187836906	0.180025236376157	0.63278960422103	0.468282127688731	0.181232882749589	0.193778908934008	0.193793144516325	0.259145376918524	0.186871503754787	0.160916509236959	0.000451361347006712	0.641445339194009	0.0170447653132371	0.487250722270787	0.000708603650987292	0.00361320357410238	1576	36676	1057	870	570	386	320	214	87	77	68	54	58	39	29260	29447	29747	29931	29997	30103	7848	7858	7867	7881	7877	7896
J10_RESPIRATORY	50_60	FinnGen	M13_KNEEDERANGEMENTS	0.0277507608095077	-0.0344447508700244	-0.183871574741372	-0.0192156144798778	0.199963743220576	0.0941629964708464	0.230599235226336	0.183837772635011	0.219256572629461	0.224627510385526	0.183699137847649	0.134203957743825	0.904212277102682	0.851374519714953	0.40168609691915	0.93182863806836	0.276357067392616	0.482903088166751	1642	36555	1078	938	716	557	462	315	79	87	82	80	75	56	29300	29440	29662	29821	29916	30063	7740	7732	7737	7739	7744	7763
J10_RESPIRATORY	50_60	FinnGen	M13_LIMBPAIN	0.989888769912408	0.872151696979706	0.294047029123956	0.310720859620785	1.06629717413119	0.514233334010015	0.144645397862281	0.132990198009636	0.230302562425721	0.289379025076235	0.205035682306283	0.243039718904283	7.72515177867103e-12	5.45287706166985e-11	0.201677898975565	0.28293454142679	1.98705617689155e-07	0.0343583565113785	1624	42944	1219	966	533	297	183	107	130	97	53	42	37	17	33607	33860	34293	34529	34643	34719	9612	9645	9689	9700	9705	9725
J10_RESPIRATORY	50_60	FinnGen	M13_LOWBACKPAIN	1.00042762830807	0.613617689372741	0.517371225308922	0.112950914445379	0.149555662249015	0.637333121757577	0.159808025164129	0.15948452397022	0.20517723429959	0.302258718659032	0.28938109767365	0.180210455681207	3.84523715348953e-10	0.000119326274907438	0.0116828435234605	0.708635325794927	0.605287309730388	0.000405306007728451	1394	42062	952	798	506	326	234	161	99	68	49	35	33	31	33380	33534	33826	34006	34098	34171	9025	9056	9075	9089	9091	9093
J10_RESPIRATORY	50_60	FinnGen	M13_LOWBACKPAINORANDSCIATICA	0.780281571189673	0.466552083037562	0.209691628472804	0.39574675803163	0.403546484857663	0.624543808500312	0.140130850093384	0.133696969328173	0.180529100262758	0.193315246302991	0.186476674106332	0.131862504151884	2.57331909597e-08	0.000483701537955276	0.245422687309653	0.0406426219433388	0.030459838086142	2.1762740580866e-06	2118	52057	1432	1215	790	533	400	257	145	112	98	85	73	58	40756	40973	41398	41655	41788	41931	11842	11875	11889	11902	11914	11929
J10_RESPIRATORY	50_60	FinnGen	M13_MENISCUSDERANGEMENTS	-0.00455813016545159	-0.0818847389730288	-0.137972931016909	-0.278403912372126	0.0776467995291492	0.00909410112386445	0.251079202786687	0.201130528102931	0.230381928797193	0.278141440224431	0.214138992375358	0.172021623863229	0.985515877516215	0.683918108033177	0.549247694442411	0.316854045069267	0.716903707151608	0.957838646975856	1365	36432	927	811	626	481	396	263	63	66	62	53	48	34	29133	29249	29434	29579	29664	29797	7674	7671	7675	7684	7689	7703
J10_RESPIRATORY	50_60	FinnGen	M13_MUSCULOSKELETAL	0.450877757875147	0.368628609658791	0.233069644287987	0.283310427054723	0.339635034507677	0.379652965270111	0.0846034780876288	0.0700710712422678	0.0840421261597352	0.0920327480161125	0.0842890755170235	0.0534136323121545	9.85891877682915e-08	1.43444252077696e-07	0.00554998353095146	0.00208139532168009	5.59176091450933e-05	1.17914451696726e-12	10377	30275	6896	5944	4342	3220	2471	1677	599	568	498	469	431	376	26550	27502	29104	30226	30975	31769	6607	6638	6708	6737	6775	6830
J10_RESPIRATORY	50_60	FinnGen	M13_OSTEOCHONDRO	0.691085394605574	0.80728139301667	0.195046266187668	-0.517787682965125	0.439639573958385	0.675566286229788	0.258843253390424	0.209198584106448	0.353988738893174	0.577630367306585	0.333742119648792	0.242774166854861	0.00758740213658112	0.000113887442464525	0.58163663541377	0.370039332106645	0.187737001203708	0.00539095775628631	621	54549	442	333	207	141	109	63	47	36	20	16	20	17	42419	42528	42654	42720	42752	42798	12262	12273	12289	12293	12289	12292
J10_RESPIRATORY	50_60	FinnGen	M13_OTHCONN	0.538891893416881	1.06968106299464	0.51643087413628	0.300088034154273	0.616697519789754	0.67545803334051	0.408685517926338	0.267855086532217	0.447599603273139	0.577679250206862	0.44764748281421	0.301786686949669	0.187303553462666	6.51032584191311e-05	0.24859092191795	0.603431828372233	0.168314159903821	0.02520821640458	311	55043	209	164	96	69	50	38	29	24	14	13	14	11	42833	42878	42946	42973	42992	43004	12283	12288	12298	12299	12298	12301
J10_RESPIRATORY	50_60	FinnGen	M13_OTHERBONE	-0.148866463479727	0.0101983497062662	0.320114169697283	0.119991004371462	0.555705869350861	0.600094186801252	0.707358087171521	0.500302960421941	0.500364551825525	0.577695624344295	0.408618897526568	0.316396822323352	0.833313212843089	0.983736769655286	0.522327414498431	0.83545832028639	0.17384218454977	0.0578740826734859	210	53571	129	117	84	70	62	33	13	13	13	11	14	10	41760	41772	41805	41819	41827	41856	11879	11879	11879	11881	11878	11882
J10_RESPIRATORY	50_60	FinnGen	M13_OTHERJOINT	0.115169663092692	0.194176071312933	0.0832472249798036	0.098367817850955	0.27607443812938	0.207738156197696	0.150770392250338	0.114460039154277	0.136456255705996	0.153925456009951	0.129549475860148	0.0899436313183621	0.444942014703853	0.089800132919995	0.541818559529837	0.522782987642438	0.0330862774154355	0.0209076326165264	3736	37694	2473	2129	1558	1126	910	624	199	205	184	171	161	126	30624	30968	31539	31971	32187	32473	8134	8128	8149	8162	8172	8207
J10_RESPIRATORY	50_60	FinnGen	M13_PATELLAOTH	-0.279879902270981	-0.194811815065636	-0.265905047715541	0.492481516233338	0.193905616992162	0.260115462657426	1.00041009094623	0.707501611284239	0.707626709699295	0.500561266445038	0.500500830428336	0.27774273692631	0.779657672957737	0.783046000675547	0.707087725464041	0.325185032585761	0.698442955321661	0.348998414985484	176	35836	78	77	67	67	59	66	6	7	13	13	13	13	28406	28407	28417	28417	28425	28418	7522	7521	7515	7515	7515	7515
J10_RESPIRATORY	50_60	FinnGen	M13_POLYARTHROPATHIES	0.782970283325222	0.73916884955507	-0.137203475029817	0.165201077133908	0.270467890186052	0.426255438714966	0.183932437759067	0.155693924040341	0.289400319024044	0.289425808634995	0.267998354502402	0.167135621800052	2.07340028320634e-05	2.05868307765249e-06	0.635431595323812	0.568142658633235	0.312871658083661	0.0107612779689573	1159	37414	813	655	429	299	213	133	91	70	41	40	41	36	29532	29690	29916	30046	30132	30212	8137	8158	8187	8188	8187	8192
J10_RESPIRATORY	50_60	FinnGen	M13_RADICULOPATHY	-0.894806284560487	0.553966468823642	0.716962087819827	-11.0692767611584	0.460000315875681	0.0977701094560097	1.00029259821995	0.378662725874318	0.408816846386537	161.957699144325	0.447645458983141	0.288920842768459	0.37103060881617	0.143479735596129	0.0794735453717314	0.945509637575358	0.304138190079457	0.735063609420707	223	40897	146	126	84	67	50	35	13	17	14	9	15	12	32412	32432	32474	32491	32508	32523	8549	8545	8548	8553	8547	8550
J10_RESPIRATORY	50_60	FinnGen	M13_RHEUMA	0.601316680175934	0.705312024018962	-0.177752010068881	0.110036775983814	0.313614387212686	0.774551438657195	0.334183262121971	0.259091819252261	0.500446986547183	0.500518444421036	0.40880982011531	0.218811251289924	0.0719614283153029	0.00648395869579741	0.722449882946124	0.825991407335215	0.442998250064165	0.000400406990462734	436	36296	304	254	163	110	88	60	33	27	15	16	19	21	28713	28763	28854	28907	28929	28957	7682	7688	7700	7699	7696	7694
J10_RESPIRATORY	50_60	FinnGen	M13_RHEUMATISM	1.02744970689712	1.07507428724964	0.752512708139022	0.0438997222492183	1.22690983721189	0.644020539618098	0.50068808912439	0.354308569151335	0.447770630257326	0.707474640491936	0.35424542013402	0.316654766668181	0.0401623360162779	0.00241104036106499	0.0928452428464891	0.950521977958197	0.000533303885077159	0.0419691923799205	178	41264	94	88	78	61	50	42	17	16	13	13	14	10	32354	32360	32370	32387	32398	32406	8977	8978	8981	8981	8980	8984
J10_RESPIRATORY	50_60	FinnGen	M13_RHEUMA_INCLAVO	0.380054870709953	0.59517957097717	-0.29869312736368	-0.00277963156999162	0.226498218654206	0.717893387937349	0.33384741198298	0.250570568543851	0.500278886968208	0.500317120413089	0.408595022328482	0.218579659365937	0.254949772355501	0.0175348249485454	0.550471839661124	0.995567184062546	0.579350108902745	0.00102215763897163	498	54614	362	289	174	116	91	62	34	28	15	16	19	21	42499	42572	42687	42745	42770	42799	12217	12223	12236	12235	12232	12230
J10_RESPIRATORY	50_60	FinnGen	M13_ROTATORCUFF	0.288037420043501	0.457493969210826	0.163823070021894	0.466516087661848	0.387187572828049	0.409976472880323	0.193663060863858	0.144252197288315	0.19709886242731	0.197122153512441	0.209380388640766	0.177297265431908	0.136932391624401	0.00151660653132197	0.405876429033751	0.0179506508743747	0.0644280024631234	0.0207574278419629	1717	42278	1239	1034	712	511	348	190	116	108	74	64	50	32	33392	33597	33919	34120	34283	34441	9248	9256	9290	9300	9314	9332
J10_RESPIRATORY	50_60	FinnGen	M13_SCIATICA	0.667873432701502	0.593498462270558	0.0909925599109804	0.690756109793834	0.69118104000169	0.800741432413009	0.214417082789278	0.180837604292494	0.268103332623645	0.230379440089905	0.224443629540612	0.169578055035432	0.00184048999535255	0.00103094942688059	0.734313226101753	0.00271453800812052	0.00207327025086937	2.33578295381611e-06	1057	41491	712	601	400	282	210	127	76	69	64	60	50	35	32980	33091	33292	33410	33482	33565	8780	8787	8792	8796	8806	8821
J10_RESPIRATORY	50_60	FinnGen	M13_SHOULDER	0.267171390466008	0.343848729292429	0.328374819322099	0.340450017803675	0.367417378524823	0.323162165712199	0.163672091409568	0.126579418658223	0.147193594986855	0.167836743067399	0.16329852216001	0.140676045594685	0.102604165187821	0.00659829055906587	0.0256874709528015	0.0425133837707904	0.0244506154809858	0.0216068954865896	2541	42569	1785	1500	1068	799	571	325	172	159	127	101	83	51	33795	34080	34512	34781	35009	35255	9358	9371	9403	9429	9447	9479
J10_RESPIRATORY	50_60	FinnGen	M13_SOFTOVERUSE	0.706497183503645	0.303722117531203	0.736939305007899	0.717189898341641	0.390331718261361	0.381667954850714	0.317102707925254	0.317011622160958	0.302252230334781	0.354149429942464	0.40869695771973	0.333571257448519	0.0258821237337943	0.338023020023457	0.0147622374401975	0.0428565496857063	0.339545373685227	0.252546020528199	471	41624	331	250	173	122	95	54	35	30	23	16	11	9	32616	32697	32774	32825	32852	32893	9113	9118	9125	9132	9137	9139
J10_RESPIRATORY	50_60	FinnGen	M13_SOFTTISSUE	0.450391052744084	0.383460370888382	0.259767652315731	0.339804008512303	0.366649889379479	0.226236777243316	0.0993388465578971	0.0833557511664582	0.102752164539529	0.113369640186012	0.109291366193429	0.0878256506723169	5.79081615111262e-06	4.21909423803872e-06	0.0114681983907869	0.00272373172493804	0.000794244475885437	0.00999575547705539	6014	45302	4166	3501	2421	1744	1275	790	389	348	271	223	185	132	36434	37099	38179	38856	39325	39810	10327	10368	10445	10493	10531	10584
J10_RESPIRATORY	50_60	FinnGen	M13_SOFTTISSUEOTH	0.832161440813872	0.776005905210038	0.396736085918591	0.360705058308559	0.950036138073105	0.454590689894963	0.135498102088991	0.11731281050967	0.177916023000859	0.224544246109614	0.165576021094495	0.167277009050195	8.17464076089e-10	3.71944528864276e-11	0.0257536546037545	0.108188807210643	9.59346511194972e-09	0.00657588372495194	2232	43289	1600	1316	786	463	314	205	166	135	82	67	62	36	34013	34297	34827	35150	35299	35408	9742	9773	9826	9841	9846	9872
J10_RESPIRATORY	50_60	FinnGen	M13_SPINSTENOSIS	0.584137234121485	0.245876107475321	0.26321823577068	0.256294528623132	0.444245816230492	-0.0125411427259157	0.243413942801364	0.236504379434902	0.289315067490193	0.354096723799776	0.333845989347572	0.333558940337762	0.0164054209871158	0.298513681803982	0.362929111534948	0.469189708602718	0.183290742278296	0.970008217654848	749	42191	582	457	294	188	126	56	50	38	27	20	15	9	33366	33491	33654	33760	33822	33892	8942	8954	8965	8972	8977	8983
J10_RESPIRATORY	50_60	FinnGen	M13_SPONDYLOPATHY	0.636799082608742	0.419265514698827	0.533174004703996	0.323246097479372	0.380289239692521	0.522599883557415	0.153981563520756	0.138754923325591	0.157356866074236	0.209391162881417	0.204919474081531	0.154785770464228	3.54099215451914e-05	0.00251420793950861	0.000703244690741461	0.122650656305816	0.0634822934658514	0.00073473480389138	1885	42863	1384	1120	767	494	339	177	145	122	98	72	59	42	34048	34312	34665	34938	35093	35255	9171	9194	9218	9244	9257	9274
J10_RESPIRATORY	50_60	FinnGen	M13_SPONDYLOSIS	0.695589508646488	0.626639484978653	0.669167953113736	0.327143880661462	0.23781615096715	0.564968781491278	0.186942657147702	0.157450370948361	0.18998890127279	0.267975649507601	0.289259451317617	0.22402637842633	0.000198536853306111	6.89391917095617e-05	0.000428074234539724	0.222162873481438	0.410988594214525	0.0116727835318304	1196	41724	888	711	473	313	202	98	99	86	59	39	31	20	33129	33306	33544	33704	33815	33919	8804	8817	8844	8864	8872	8883
J10_RESPIRATORY	50_60	FinnGen	M13_SYNOTEND	0.388601088862461	0.465386410744449	0.236256103636499	0.367197031559562	0.4355721590539	0.0320466039608136	0.236795950740075	0.190132215735716	0.250875460090389	0.268122143526214	0.258955051742497	0.213534671527245	0.100780818521175	0.0143771756525832	0.346332613198283	0.170838658950494	0.0925615301180866	0.880704009658138	1182	41862	833	672	441	324	228	161	63	56	40	36	30	22	33012	33173	33404	33521	33617	33684	9136	9143	9159	9163	9169	9177
J10_RESPIRATORY	50_60	FinnGen	M13_SYSTCONNECT	1.07601858062479	1.1313238814833	0.429005327175976	0.752372044515779	0.424388574780853	0.823277393993384	0.277998998920035	0.230110175710119	0.408651551059803	0.408674087548433	0.447611437149877	0.250318531030499	0.000108574770398702	8.81302191233135e-07	0.293806779376776	0.0656204652690559	0.343069255830998	0.00100572932650498	394	55178	261	202	119	84	61	43	45	34	20	20	18	16	42926	42985	43068	43103	43126	43144	12340	12351	12365	12365	12367	12369
J10_RESPIRATORY	50_60	FinnGen	N14_ABNORMALBLEED	0.305425912166988	0.483915253184774	0.203626981932104	-13.0017215805785	0.481022777335358	-0.00866692927867637	0.709281943469179	0.578977488035475	0.708673520506695	495.592443285891	0.501603150353757	0.302434860546779	0.666749903334088	0.40326172319724	0.77385552780825	0.979070134765289	0.337573452559945	0.977138010265885	169	13345	90	76	49	49	46	41	9	7	8	9	12	11	11452	11466	11493	11493	11496	11501	1963	1965	1964	1963	1960	1961
J10_RESPIRATORY	50_60	FinnGen	N14_BENIGNMAMDYSP	0.80941318661797	-0.525000034373774	0.106738550902678	-0.93630018915675	-0.114433314724143	-0.0788766736146054	0.501318956610765	0.707808606707041	0.577989433354637	1.00041643574557	0.577802740612336	0.37832673767156	0.106404434892936	0.458253374066944	0.853486192092368	0.349319300135968	0.843006645572998	0.834847768285454	177	28513	92	92	77	65	58	47	10	8	6	10	9	7	24312	24312	24327	24339	24346	24357	4276	4278	4280	4276	4277	4279
J10_RESPIRATORY	50_60	FinnGen	N14_BREAST	0.294267786756206	-0.279760023005983	0.195941582112566	0.202751220910839	0.0825104962214407	0.170984545893038	0.268721786245426	0.289840927871337	0.278427981849707	0.302583138321089	0.289541516684688	0.209201347323234	0.273488219722765	0.334435041698644	0.481593196997401	0.502814563887877	0.775667522257547	0.413745305186202	879	28799	563	476	313	238	206	150	45	42	33	35	29	23	24703	24790	24953	25028	25060	25116	4367	4370	4379	4377	4383	4389
J10_RESPIRATORY	50_60	FinnGen	N14_CALCUKIDUR	-0.0210115392847383	-0.11245131762928	-0.356893442046305	0.149347260284734	-0.453665359553992	-0.493429533729804	0.408699050878825	0.333785108652115	0.447562843726601	0.378404380075759	0.500267339101719	0.277526379739447	0.958998190463963	0.736194285196366	0.425209898725613	0.693081757323993	0.364488320670376	0.0754111753616205	444	54777	316	265	177	146	105	60	21	20	17	21	14	13	42633	42684	42772	42803	42844	42889	12251	12252	12255	12251	12258	12259
J10_RESPIRATORY	50_60	FinnGen	N14_ENDOMETRIOSIS	-0.0642255596470871	0.14217398954826	-0.830067000629794	0.0378822775297644	-0.612249894975507	0.0704627271113927	0.709947361880992	0.450347472452509	0.708631941594442	0.449447314040654	0.501516431103337	0.205600640470827	0.92791751381495	0.752231419257912	0.24145189806391	0.932828757983829	0.222162783925511	0.731811766001046	347	13342	126	140	142	139	142	130	9	12	13	18	23	24	11572	11558	11556	11559	11556	11568	1982	1979	1978	1973	1968	1967
J10_RESPIRATORY	50_60	FinnGen	N14_FEMALEGENINF	0.705781961770337	0.213368499306876	0.222793631263633	-1.83890828695483	0.0219026006503151	0.154951959263956	0.268937559584188	0.317335745465732	0.354628009908815	1.00036620115777	0.33421518678303	0.218887371858845	0.00868186202810812	0.501345239934772	0.529842795699599	0.0660277663214943	0.94774849672	0.479002852086146	627	28287	386	311	182	168	158	120	35	24	20	18	26	21	24271	24346	24475	24489	24499	24537	4222	4233	4237	4239	4231	4236
J10_RESPIRATORY	50_60	FinnGen	N14_FEMALEGENNONINF	-0.0820688164438366	0.286432268833875	-0.043074531790984	0.0103942105054531	0.115657393890297	0.111590934712126	0.129710768154604	0.103117332112809	0.145259450827116	0.149505497377552	0.125076424010245	0.0877236949199318	0.526925473883989	0.00547398190160135	0.766821434105369	0.94457258124498	0.355125205038091	0.20334722000385	6517	15257	4666	3591	1686	1420	1284	943	237	214	179	176	169	139	14327	15402	17307	17573	17709	18050	2544	2567	2602	2605	2612	2642
J10_RESPIRATORY	50_60	FinnGen	N14_FEMGENPROL	-0.0538063394327562	0.391444826363058	0.21238820931573	0.411349818485764	0.164211056556922	0.300604932124061	0.318294443604173	0.211361537135696	0.279392942011644	0.303392921344858	0.31786636241601	0.224957996161705	0.865760615142417	0.0640236084049046	0.447148532672927	0.175152640715437	0.605432573936103	0.181460587318387	893	14115	650	515	339	220	178	116	51	47	35	31	23	20	12182	12317	12493	12612	12654	12716	2125	2129	2141	2145	2153	2156
J10_RESPIRATORY	50_60	FinnGen	N14_GENITOURINARY	0.480611438402129	0.488438668294912	0.282958218471936	0.373818426007594	0.201756304556058	0.0780884891106437	0.0913639668470136	0.0801149510263223	0.10756462771332	0.114605436464933	0.113056508556578	0.0741538320939802	1.43738705932375e-07	1.08264850893804e-09	0.00852372999066672	0.00110712627539135	0.0743324536177965	0.292313156002948	8951	32815	6372	5015	2673	2084	1781	1248	410	351	271	257	222	192	27601	28958	31300	31889	32192	32725	7383	7442	7522	7536	7571	7601
J10_RESPIRATORY	50_60	FinnGen	N14_LUMPNASBREAST	0.379106074412571	-0.80840016417469	0.521722407778933	0.916214304487389	0.570453850212926	0.0851693711186383	0.50095170183067	0.70764256629773	0.409006656386708	0.378784063268979	0.408850768114944	0.408591655411303	0.449186646228976	0.253294075682933	0.202102560267636	0.0155705096190022	0.162936913179411	0.83488059908088	225	28580	137	120	89	74	60	41	18	17	17	15	12	6	24370	24387	24418	24433	24447	24466	4280	4281	4281	4283	4286	4292
J10_RESPIRATORY	50_60	FinnGen	N14_MALEGEN	0.024748655860367	0.445025540381755	-0.0149540695222167	0.113572111344445	-0.0195274489461809	-0.489262296012273	0.237251040583118	0.164140579447406	0.268451501145203	0.317280516804021	0.334211461079193	0.236056358668491	0.916919998173401	0.0067030812498513	0.955576879620515	0.720377074971747	0.95340737438087	0.0382048309482189	1342	22482	1084	815	454	274	191	101	78	67	39	31	22	18	16443	16712	17073	17253	17336	17426	6219	6230	6258	6266	6275	6279
J10_RESPIRATORY	50_60	FinnGen	N14_MENOPAUSOT	0.156543902787516	-0.132319439688573	0.141528188550908	-0.664265269160483	0.476001389929428	1.12925127101345	0.130335522982467	0.17516391881147	0.290671106068062	0.578262613051539	0.409546966632559	0.40928590483342	0.229718644145641	0.450006905800529	0.626328157824163	0.250669002205758	0.245128548084292	0.00579648992607075	4099	14142	3747	2523	401	203	94	25	110	51	24	15	12	6	12245	13469	15591	15789	15898	15967	2139	2198	2225	2234	2237	2243
J10_RESPIRATORY	50_60	FinnGen	N14_MENORRHAGIA	0.0155152594734047	0.189532551253663	0.347496973233511	-0.249026282613877	0.139224216761173	0.159597739715955	0.452567072359734	0.293951530498042	0.241177511707007	0.304794822406302	0.207512294077011	0.138277005191501	0.972651652673349	0.519073108384252	0.14963133437921	0.413911717388141	0.502271284600939	0.248422865138437	898	13328	275	309	370	398	420	346	27	35	56	55	62	54	11881	11847	11786	11758	11736	11810	2043	2035	2014	2015	2008	2016
J10_RESPIRATORY	50_60	FinnGen	N14_MENSIRREG	-0.227874277671098	0.266653925526388	0.439388258500654	-0.0671198980750067	0.32743827215423	0.103616317158629	0.449194352016527	0.260781323971832	0.238016408705277	0.290331005047644	0.197843478501889	0.165402075606789	0.61194748888485	0.30653520331029	0.0648861247871709	0.817171819354841	0.0979169979034559	0.531019081782722	866	26932	340	355	319	323	345	270	37	41	47	52	56	37	23516	23501	23537	23533	23511	23586	3905	3901	3895	3890	3886	3905
J10_RESPIRATORY	50_60	FinnGen	N14_MESNRUIRREG	-0.128832479080036	0.325833931569463	0.359183584337047	-0.0127042208276167	0.346780778622423	0.118784970968241	0.307869265372177	0.181883041603814	0.170897238541305	0.196868706680296	0.139545917953493	0.110064436486635	0.675607249690074	0.0732215022225541	0.0355750205007121	0.948547075009937	0.012952751566684	0.280484686067884	1890	13341	741	799	778	788	803	617	80	97	119	118	123	87	12290	12232	12253	12243	12228	12414	2120	2103	2081	2082	2077	2113
J10_RESPIRATORY	50_60	FinnGen	N14_OTHNONINFUTER	-0.00255929490830661	0.743800232915403	0.266243609701788	-0.146859653645257	0.0716494514936713	0.485655901554	0.502102704451479	0.270341515693603	0.379977501102766	0.501349892383737	0.409640039982728	0.251161106719493	0.995933076971063	0.0059352805332013	0.483501139764	0.76957683194417	0.861151672074033	0.0531570435299929	379	13443	235	206	164	134	116	68	26	26	20	19	16	16	11565	11594	11636	11666	11684	11732	1996	1996	2002	2003	2006	2006
J10_RESPIRATORY	50_60	FinnGen	N14_OVARYCYST	-0.39883922706928	0.316524641849006	0.208000191630284	0.0103934057293924	0.0313455220601055	0.0921914077999092	0.41073500273587	0.227347533083988	0.270303779348298	0.304174159140409	0.252664086477514	0.175974509925689	0.331529439065746	0.163846654817621	0.441593397639452	0.972742179710036	0.901267720257588	0.600354569087762	991	13641	539	484	350	319	317	251	41	48	42	38	40	33	11973	12028	12162	12193	12195	12261	2079	2072	2078	2082	2080	2087
J10_RESPIRATORY	50_60	FinnGen	N14_POLYPFEMGEN	-0.343677134338102	0.296147082518856	0.0353076593433653	-0.292659034583577	0.0475915755590788	0.295849856189047	0.355671827705673	0.211670330325014	0.279693957691496	0.355358825054572	0.279312432854861	0.194047350701053	0.333906115482575	0.161784239499648	0.899544512891096	0.410190058768862	0.864704758896128	0.127352125530063	1045	13741	702	606	404	340	260	173	42	38	32	31	34	27	11968	12064	12266	12330	12410	12497	2074	2078	2084	2085	2082	2089
J10_RESPIRATORY	50_60	FinnGen	N14_PYELONEPHR	1.3946340993317	0.645020366997531	0.305793403537468	-0.0444822547632259	0.348335255977947	0.639617474860655	0.197059921655626	0.230116355365727	0.353991005752114	0.500341619598128	0.408647227025403	0.277632614594395	1.47087439865753e-12	0.00506267885719909	0.387672976808063	0.92915838978589	0.393986200916417	0.0212323646754559	550	52571	385	322	198	127	90	51	49	33	19	15	15	13	41633	41696	41820	41891	41928	41967	11054	11070	11084	11088	11088	11090
J10_RESPIRATORY	50_60	FinnGen	N14_RENALTUB	1.48554586756841	0.872945607379488	0.555548987092678	0.274412416129382	0.149209418917185	0.374364641535627	0.142620525895681	0.16103974240415	0.250563840771336	0.354007548731392	0.378335636315936	0.258465757761568	2.09421641749062e-25	5.93713196170608e-08	0.0266097439997668	0.438245246760403	0.69329775504653	0.147502145786227	913	53981	651	515	302	186	129	72	98	59	30	20	17	15	42440	42576	42789	42905	42962	43019	11705	11744	11773	11783	11786	11788
J10_RESPIRATORY	50_60	FinnGen	N14_URETHRAOTH	0.861015621979643	0.241989212228096	0.481976520674231	0.677071702745608	0.303411126301486	0.34662983952976	0.183869781383351	0.205196202719003	0.219293320712764	0.230417112248528	0.268000567538522	0.1930492446585	2.83056131975547e-06	0.238276157545016	0.0279589206957995	0.00329846132910329	0.257580342700462	0.0725658927709203	1281	49239	852	704	478	333	252	173	82	64	56	45	31	27	38909	39057	39283	39428	39509	39588	10677	10695	10703	10714	10728	10732
J10_RESPIRATORY	50_60	FinnGen	N14_URINOTH	0.706215308016593	0.425880237228772	0.33403298596684	0.553546528599223	0.249656755920499	0.256909390251329	0.12671746541626	0.133881088756442	0.180703692482988	0.193510127291796	0.219022668626796	0.169498788240575	2.50175508802561e-08	0.00146750625290987	0.0645282764729149	0.00422899044231993	0.254341632059875	0.129595112859286	3034	51326	2305	1675	816	537	402	248	159	114	83	66	44	35	40557	41187	42046	42325	42460	42614	11339	11384	11415	11432	11454	11463
J10_RESPIRATORY	50_60	FinnGen	N14_UROLITHIASIS	-0.0682028315589936	-0.143819337863157	-0.195562918712567	0.129201645565281	-0.481829128841943	-0.527876447979793	0.408688025391879	0.333783552516127	0.408631964409965	0.378407780081368	0.500267869945891	0.27752784879973	0.867462595127233	0.666558500429732	0.632237739735948	0.732776159721367	0.335476134554264	0.057162450073986	461	54862	331	275	180	149	108	61	21	21	18	21	14	13	42695	42751	42846	42877	42918	42965	12276	12276	12279	12276	12283	12284
J10_RESPIRATORY	50_60	FinnGen	NEURODIS	1.16099756950203	0.569307175855936	0.529837987884099	0.37117128364044	0.440920128310148	0.492607939967164	0.0725500278213398	0.0773799942019999	0.0950071501726798	0.120273205236443	0.113590420953049	0.0816764668438371	1.22318230000666e-57	1.87679179132732e-13	2.44951948909006e-08	0.0020282246790759	0.000103743098482122	1.62736346694868e-09	7675	21582	5399	4513	2875	1918	1354	902	561	399	292	237	204	158	18930	19816	21454	22411	22975	23427	4367	4529	4636	4691	4724	4770
J10_RESPIRATORY	50_60	FinnGen	O15_POSTPART_DEPR	0.598681619719946	0.160118932444469	0.634727406833642	0.530169494167704	-0.0657085213692706	0.34905894905374	0.251538552067847	0.251151316950277	0.230534560277334	0.268208441263823	0.316927763047973	0.209088271384744	0.0173089278974938	0.523773366396737	0.00590004622575217	0.0480747629610044	0.835752421851527	0.0950315140188946	826	36838	512	441	301	238	209	147	55	48	46	35	27	23	26548	26619	26759	26822	26851	26913	10549	10556	10558	10569	10577	10581
J10_RESPIRATORY	50_60	FinnGen	OFFICIAL_TILASTOKESKUS	1.14932122314596	0.560547369336899	0.491607841449704	0.405698399936596	0.661878786692596	0.526395379586359	0.170140718251778	0.186571652894771	0.230148907259335	0.277953621869203	0.236384944410894	0.179938324619272	1.42715612906496e-11	0.00266051328570696	0.0326759518836702	0.144402717006916	0.00511019755174701	0.0034399034369736	923	53571	607	462	326	228	166	115	84	65	55	48	44	31	42076	42221	42357	42455	42517	42568	11727	11746	11756	11763	11767	11780
J10_RESPIRATORY	50_60	FinnGen	OTHER_SYSTCON_FG	0.593588701771739	1.06015112210227	0.576139313450248	0.361746456766879	0.691124476923896	0.782857737273659	0.408838556637608	0.278117539292022	0.44773301937862	0.57780081835689	0.447809473717993	0.301935804163976	0.146532132452635	0.000137912955374322	0.198166760276764	0.531265965457518	0.122747109809235	0.00951994111938195	307	42815	207	162	95	68	49	37	28	23	14	13	14	11	34135	34180	34247	34274	34293	34305	8752	8757	8766	8767	8766	8769
J10_RESPIRATORY	50_60	FinnGen	PAIN	0.819482376130093	0.420290689631479	0.42066083722978	0.459334591389821	0.52882623634001	0.425316821421671	0.0856133034288147	0.0834169571751309	0.0977138132390558	0.108170139140746	0.0970428419143861	0.0700350368927774	1.04954069002584e-21	4.69360430570757e-07	1.66963572503467e-05	2.17224492617187e-05	5.05371796058545e-08	1.25609002804158e-09	7066	38899	4634	3897	2667	1947	1521	1093	438	380	336	300	271	212	31886	32623	33853	34573	34999	35427	9007	9065	9109	9145	9174	9233
J10_RESPIRATORY	50_60	FinnGen	PANCREATITIS	1.16696555171643	-0.498788583890934	-11.0437884368786	0.228402078559332	1.32587654268352	-0.0197632908318135	0.302163379949335	0.57762483781468	136.535762420593	0.57760993144092	0.333811566409511	0.4083831373279	0.000112446447968783	0.387853546130024	0.935532865735778	0.692528404202959	7.12923415636922e-05	0.961402246310841	252	55305	183	146	93	56	39	24	20	13	15	17	14	6	42944	42981	43034	43071	43088	43103	12410	12417	12415	12413	12416	12424
J10_RESPIRATORY	50_60	FinnGen	PRIM_KNEEARTHROSIS	-0.117923461366303	0.108511319198936	-0.0783243207630991	0.124860815437589	0.751544958026085	0.360936154864803	0.333852291267412	0.250610124582121	0.353979848910184	0.408603003302886	0.316652039858483	0.378196758173127	0.723923167062911	0.66502307436955	0.824883968100213	0.75992461849565	0.0176247118143506	0.33990104937694	742	50631	617	479	278	153	89	43	40	39	26	22	16	7	39674	39812	40013	40138	40202	40248	11042	11043	11056	11060	11066	11075
J10_RESPIRATORY	50_60	FinnGen	PULM_ANXIETY	0.858283005769687	0.160940335855273	-0.109808565581538	-0.362954348527137	-0.55593254093495	0.25873551531716	0.219411732301944	0.259038514031333	0.378509469826356	0.500429469797586	0.50036265966648	0.242882760851709	9.1631187211645e-05	0.534402997568244	0.771733736390132	0.468276764151734	0.266542864272556	0.286754143278799	873	47561	614	513	300	198	150	123	47	32	21	17	18	17	37412	37513	37726	37828	37876	37903	10361	10376	10387	10391	10390	10391
J10_RESPIRATORY	50_60	FinnGen	Q17_CONGEN_MALFO_DEFORMAT_CHROMOSOMAL_ABNORMALITI	0.68283105390488	0.50598502898221	0.121521483241975	-0.155781147903245	0.129368711058216	0.337207595521313	0.289297244173387	0.258786515125288	0.378395762946624	0.500322947161114	0.408591628104272	0.218460711888947	0.0182596904424283	0.0505568997244836	0.748097353805022	0.755526054885184	0.751531159982531	0.12269454091652	529	53621	351	287	190	135	99	74	34	28	21	20	22	21	41518	41582	41679	41734	41770	41795	12247	12253	12260	12261	12259	12260
J10_RESPIRATORY	50_60	FinnGen	R18_ABDOMI_PELVIC_PAIN	0.815920049451411	0.387857876222559	0.240765001547351	0.360845800797804	0.249359090681385	0.21196771796907	0.114543078333604	0.116410949985807	0.152055594854581	0.161432689841264	0.159259431531108	0.111277127002541	1.0540424032853e-12	0.000862865808427845	0.113330064356453	0.0253995664979061	0.117409162017755	0.056797839889622	3402	44830	2300	1873	1198	883	688	504	211	167	130	119	101	82	35802	36229	36904	37219	37414	37598	9919	9963	10000	10011	10029	10048
J10_RESPIRATORY	50_60	FinnGen	R18_ABNORMALITI_BREAT	2.47112883243983	0.950817223762227	0.908646565668233	0.530028610156675	0.556754745535828	0.261992764920055	0.0718237190818626	0.126606114403376	0.161404762934812	0.236569875851363	0.224440098418112	0.204609652474951	2.08860521096538e-259	5.91084421544098e-14	1.80613023437384e-08	0.0250601794467575	0.013114730902982	0.200386342611035	1745	44792	1092	900	536	355	255	186	310	116	74	43	36	24	36285	36477	36841	37022	37122	37191	8850	9044	9086	9117	9124	9136
J10_RESPIRATORY	50_60	FinnGen	R18_ABNORMALITI_HEART_BEAT	1.20496888369475	0.634165364079844	0.655694277359316	0.429536656086161	0.864948726089584	0.725805010092478	0.259329636384868	0.289612178108819	0.378705826857126	0.500524517494599	0.378570445263503	0.31666258042408	3.3765369752711e-06	0.0285456057576365	0.0833790306143785	0.39079691027019	0.022325956563268	0.0219030236697924	487	42525	338	276	160	100	69	51	34	25	15	13	15	10	35012	35074	35190	35250	35281	35299	7628	7637	7647	7649	7647	7652
J10_RESPIRATORY	50_60	FinnGen	R18_ABNORMAL_FINDI_EXAMI_OTHER_BODY_FLUIDS_SUBST_TISSU_WO_DIAGNOSIS	0.353819887503103	0.106849908786904	0.297484614237868	0.12092357503954	0.493477247152658	0.521012029395163	0.289741022888989	0.259108700959797	0.268049916614235	0.316993788003082	0.230338784441801	0.172303411062221	0.222025785584418	0.680064702393044	0.267080690090846	0.702854633802411	0.0321615049883101	0.00249616731077325	933	53421	559	476	350	287	259	202	46	38	41	41	44	34	41379	41462	41588	41651	41679	41736	12370	12378	12375	12375	12372	12382
J10_RESPIRATORY	50_60	FinnGen	R18_ABNORMAL_FINDI_SECRE_SMEARS_CERVIX_UTERI_VAGINA_VULVA	-0.0509266094385386	0.00209501063887391	-0.0106672680595786	-0.086629732317747	0.366978899640216	0.30334103341481	0.354512580387418	0.268084448901497	0.302120753761594	0.333973235971637	0.230154510135294	0.177229400002209	0.88577490163282	0.993764801962335	0.971834174621766	0.795333386763551	0.110826489413786	0.0869754109332544	842	53152	488	424	322	269	248	196	38	33	36	38	42	32	41174	41238	41340	41393	41414	41466	12294	12299	12296	12294	12290	12300
J10_RESPIRATORY	50_60	FinnGen	R18_CONVU_NOT_ELSEW_CLASSIFIED	1.21527719718697	1.23403205140074	0.277841307614641	1.17425211980844	0.514717583381681	0.39831455751571	0.28959364014397	0.23666561564711	0.447682106479966	0.334082078436237	0.44765684515756	0.316534251975593	2.71081846087518e-05	1.84569300492385e-07	0.534848444379993	0.000439983960704244	0.250224651385906	0.208261001563607	340	44074	215	171	112	79	64	43	43	35	22	20	13	10	35911	35955	36014	36047	36062	36083	8245	8253	8266	8268	8275	8278
J10_RESPIRATORY	50_60	FinnGen	R18_COUGH	2.90440198096987	1.20570070617419	0.986056812294897	0.573656709660266	1.45807973230558	0.728311333321652	0.10730670696328	0.209604066000658	0.289429666104485	0.447718169301763	0.289341482880102	0.316595039713061	2.45181789236357e-161	8.80492279984761e-09	0.000657061244599357	0.200091905177429	4.67227498625498e-07	0.0214226898798029	538	42450	318	252	158	95	66	44	134	46	28	21	16	10	34865	34931	35025	35088	35117	35139	7671	7759	7777	7784	7789	7795
J10_RESPIRATORY	50_60	FinnGen	R18_DISTU_SKIN_SENSA	0.685457518162174	0.66114784341925	0.580912275507179	0.222943718119343	-0.440875151040746	0.33392711090025	0.333964768224719	0.277997936841796	0.354091154536709	0.500347609665856	0.707336060784215	0.353832026886045	0.040122597614923	0.0173951551744052	0.100886149301927	0.655902349303377	0.533094285949354	0.345300110078786	414	52957	271	219	148	103	73	58	29	26	16	9	7	8	41199	41251	41322	41367	41397	41412	11872	11875	11885	11892	11894	11893
J10_RESPIRATORY	50_60	FinnGen	R18_DIZZI_GIDDI	0.581367287332827	0.326197008941563	0.631158831906978	0.465274104221721	0.457066983824511	0.271988235031428	0.200887616518358	0.186528769266257	0.193262468835972	0.258826909954603	0.258759995267692	0.223997040675342	0.00380377055786093	0.0803297710755558	0.00109150804390961	0.0722362209113975	0.0773330878645326	0.224652564973735	1149	51726	806	693	441	282	192	134	84	67	57	37	30	20	41042	41155	41407	41566	41656	41714	10943	10960	10970	10990	10997	11007
J10_RESPIRATORY	50_60	FinnGen	R18_DYSPHAGIA	1.96063653838591	1.14188213257883	0.721822316640279	1.29739958594226	0.595152079462151	1.61820901647799	0.230550228698009	0.302294775201504	0.500474555907584	0.500503374019591	0.707407491376605	0.378393255532077	1.82911670861412e-17	0.000158487046351517	0.149224597766919	0.00953672274584894	0.400171849129666	1.89831447036978e-05	243	41719	173	137	73	37	25	16	34	18	12	9	6	7	32884	32920	32984	33020	33032	33041	8871	8887	8893	8896	8899	8898
J10_RESPIRATORY	50_60	FinnGen	R18_DYSPNOEA	2.60603590880094	0.937847220527352	1.08160162652163	0.346921268091239	0.923912220324774	0.245893735317434	0.0790116847968724	0.15902409890165	0.204848939703288	0.37839336474997	0.289208645336766	0.316481833346713	1.42777735785107e-238	3.69013754001748e-09	1.29186554344693e-07	0.35923328151217	0.00140014228250396	0.437182351359435	1075	54208	699	533	269	155	100	69	227	70	41	21	19	10	42637	42803	43067	43181	43236	43267	11720	11877	11906	11926	11928	11937
J10_RESPIRATORY	50_60	FinnGen	R18_FEVER_OTHER_UNKNO_ORIGIN	1.93277323814192	1.23276683739136	0.469462163964677	0.8608353087716	0.738488390479913	0.789077650053846	0.145846498131501	0.183597675020439	0.378519944489886	0.378558726645901	0.408706588212596	0.277731071742107	4.38717373659048e-40	1.88710426721892e-11	0.214880201907376	0.0229671357543537	0.0707792247345283	0.00449501407661632	649	45013	449	329	176	93	57	43	86	44	18	19	14	13	36284	36404	36557	36640	36676	36690	8843	8885	8911	8910	8915	8916
J10_RESPIRATORY	50_60	FinnGen	R18_GENERAL_SYMPTOMS_SIGNS	1.32223782271779	0.80251861421172	0.641805767171378	0.600733983752119	0.578266510995577	0.549150635950338	0.0877760265872558	0.0955133643804881	0.130456454499239	0.159290451564474	0.157228288210898	0.121075526068782	2.80337032987659e-51	4.38338288824327e-17	8.66798528157083e-07	0.000162391511203462	0.000235182107841538	5.74388750268814e-06	3413	49720	2340	1858	1116	705	512	336	322	217	142	111	87	69	39954	40436	41178	41589	41782	41958	10517	10622	10697	10728	10752	10770
J10_RESPIRATORY	50_60	FinnGen	R18_HEADACHE1	0.939927976571911	0.753971480900906	0.621355389240954	0.880387123972211	0.379264121914292	0.683015391527244	0.209912267632134	0.183904294836718	0.236726302381121	0.230504966101001	0.289356321753996	0.196621375358325	7.54451071272764e-06	4.13500987904922e-05	0.00867039745745646	0.000133785015746601	0.189953542618136	0.000513220616955367	921	44371	581	507	340	255	186	119	74	67	49	47	31	26	36274	36348	36515	36600	36669	36736	8363	8370	8388	8390	8406	8411
J10_RESPIRATORY	50_60	FinnGen	R18_LOCALIZED_SWELL_MASS_LUMP_SKIN_SUBCU_TISSUE	0.69456660385984	0.775176977439422	0.384216928975369	-1.05266404066545	0.479973970909769	0.505874101096016	0.302154084014684	0.250661403103897	0.408669366630848	1.00017264250102	0.447545213928801	0.333623402771312	0.0215210381895659	0.00198460658056	0.347132562885409	0.29257830988177	0.283513841345137	0.129442802967878	461	53259	336	269	146	90	59	45	32	25	12	11	13	9	41388	41455	41578	41634	41665	41679	11964	11971	11984	11985	11983	11987
J10_RESPIRATORY	50_60	FinnGen	R18_MOUTH_BREAT	1.41203274992204	0.571651209641756	0.585099126153422	0.126299225949196	-0.209892118472616	0.0143375611532888	0.186787140462047	0.224381024293425	0.258821698698561	0.378389991257239	0.408583768678732	0.301760792661772	4.04365957743951e-14	0.0108441668821699	0.0237824108352257	0.73854514832556	0.607457239810817	0.962104367920828	596	54603	371	332	230	174	137	99	63	41	29	17	14	11	42399	42438	42540	42596	42633	42671	12366	12388	12400	12412	12415	12418
J10_RESPIRATORY	50_60	FinnGen	R18_OTHER_SYMPTOMS_SIGNS_INVOLVI_NERVOUS_MUSCULOS_SYSTEMS	0.979804946920809	0.968131846727641	0.245041765515753	0.503093796327581	0.289115070299066	0.64048281288406	0.236469487401944	0.193220156960817	0.333853572857514	0.354021282540684	0.408614023095178	0.277666382278275	3.42085296093016e-05	5.42855128439815e-07	0.462961073372644	0.155292491880023	0.479224420419139	0.0210736059015443	568	54063	372	318	222	149	97	57	57	41	21	17	18	13	42217	42271	42367	42440	42492	42532	11985	12001	12021	12025	12024	12029
J10_RESPIRATORY	50_60	FinnGen	R18_PAIN_NOT_ELSEW_CLASSIFIED	1.34340385833397	0.90932022791561	0.811993073610683	0.0653276617975966	1.36608051900459	1.52511193358941	0.243664077180001	0.268069082030409	0.378484074904572	0.707442050662518	0.408887322867397	0.333804884869422	3.52079274512809e-08	0.000693561989813162	0.0319222849848971	0.926425142824413	0.00083486066980981	4.90355129014333e-06	402	43989	297	229	128	66	37	23	36	21	15	11	12	9	35805	35873	35974	36036	36065	36079	8253	8268	8274	8278	8277	8280
J10_RESPIRATORY	50_60	FinnGen	R18_PAIN_THROAT_CHEST	1.10054429992848	0.747510787213795	0.45287857451758	0.754577529266506	0.409012577322405	0.427190324090622	0.111987199918642	0.111647636158025	0.165599632635948	0.177905729478905	0.20936471312672	0.177355207408301	8.57955838712538e-23	2.15277500962682e-11	0.00624219677870291	2.22084411662702e-05	0.050749855690782	0.0160107289527391	2479	44911	1838	1484	905	523	363	214	217	154	94	68	45	32	36937	37291	37870	38252	38412	38561	8398	8461	8521	8547	8570	8583
J10_RESPIRATORY	50_60	FinnGen	R18_SYMPTOMS_SIGNS_ABNORMAL_CLINI_LABOR_FINDI_NOT_ELSEW_CLASSIFIED	1.53793360843743	0.693992010592135	0.650143645599498	0.617505621785301	0.629786331992382	0.491750866044409	0.0574688968443605	0.0677034837867177	0.0809286212559817	0.0945464372056751	0.0883318889705684	0.0636895458780195	9.15967544532577e-158	1.17778812652057e-24	9.46966169464378e-16	6.52266898394974e-11	1.00534466305703e-12	1.15365361012199e-14	10155	31054	6741	5626	3817	2722	2077	1464	854	575	468	378	330	263	28124	29239	31048	32143	32788	33401	5490	5769	5876	5966	6014	6081
J10_RESPIRATORY	50_60	FinnGen	R18_SYMPTOMS_SIGNS_INVOLVI_CIRCULATO_RESPI_SYSTEMS	1.85714372143734	0.75052900338238	0.567510435109848	0.460763593033297	0.405327514185648	0.434021900036619	0.0583273966789953	0.081770700343849	0.111348471399956	0.142653093706428	0.141146836497845	0.113295163198406	1.8110625093942e-222	4.3730524417638e-20	3.45614230712505e-07	0.00123808125695403	0.00408305639158679	0.000127677867843196	4819	48372	3293	2682	1665	1054	759	484	587	295	186	130	104	79	39477	40088	41105	41716	42011	42286	9834	10126	10235	10291	10317	10342
J10_RESPIRATORY	50_60	FinnGen	R18_SYMPTOMS_SIGNS_INVOLVI_COGNITION_PERCEP_EMOTIONAL_STATE_BEHVI	0.789875345291639	0.298509972373225	0.596508618547745	0.328771793727115	0.288711015337849	0.190030340923498	0.145485855150235	0.153445146497968	0.163132411764865	0.230088958028029	0.236285790664014	0.20452598062953	5.65995025038844e-08	0.0517285912697904	0.000255591030594096	0.15303587396092	0.221755997491398	0.352823957169893	1744	53152	1256	1044	649	414	275	189	133	95	76	47	36	24	42072	42284	42679	42914	43053	43139	11435	11473	11492	11521	11532	11544
J10_RESPIRATORY	50_60	FinnGen	R18_SYMPTOMS_SIGNS_INVOLVI_DIGES_SYSTEM_ABDOMEN	0.964902305293723	0.489221192073436	0.268484294603275	0.40534380917408	0.378773120872109	0.229891790900323	0.098479315041648	0.10287368751018	0.140044487897739	0.148791327146666	0.13992371678716	0.105698743416453	1.14814023394691e-22	1.9790470282105e-06	0.0552206876729727	0.00644489659357376	0.00678948134773611	0.0296322263671726	4024	46066	2735	2198	1382	1004	790	569	277	211	159	141	118	91	36726	37263	38079	38457	38671	38892	10352	10418	10470	10488	10511	10538
J10_RESPIRATORY	50_60	FinnGen	R18_SYMPTOMS_SIGNS_INVOLVI_NERVOUS_MUSCULOS_SYSTEMS	1.03545251734779	0.901179238851752	0.503232880800554	0.557695061210726	0.535389113526154	0.400442369231344	0.19700880440138	0.172335417739559	0.258821712647514	0.302017603069261	0.316669949916363	0.277653030969557	1.47326933976579e-07	1.70229769191312e-07	0.0518565723733108	0.0648102462498541	0.0908969931885862	0.149234617136109	760	54539	510	424	286	192	126	74	80	57	32	23	22	13	42551	42637	42775	42869	42935	42987	12158	12181	12206	12215	12216	12225
J10_RESPIRATORY	50_60	FinnGen	R18_SYMPTOMS_SIGNS_INVOLVI_SKIN_SUBCU_TISSUE	0.89672582343496	0.658842600067512	0.500960918972602	-0.17147730849586	-0.0186470265460164	0.341608374596567	0.177851814743704	0.172435385819213	0.236403285256538	0.408657410016173	0.378364355683723	0.236104734059315	4.60732268673788e-07	0.000133014868463867	0.0340824752264734	0.674769358007534	0.960693564882272	0.147938654559082	1114	53976	793	626	373	230	155	121	81	59	33	22	21	18	42030	42197	42450	42593	42668	42702	12186	12208	12234	12245	12246	12249
J10_RESPIRATORY	50_60	FinnGen	R18_SYMPTOMS_SIGNS_INVOLVI_SPEECH_VOICE	1.88739260100272	-0.0677435772822163	0.955998946705643	0.793233489962755	0.76875589018788	0.643511893628808	0.193416273517741	0.408623912941462	0.302004844022768	0.40859637956571	0.447503712430444	0.408463298551663	1.70166261972406e-22	0.868326417052648	0.00154812057666199	0.0522143825170612	0.0858192341838351	0.115153520193817	327	55375	220	195	130	76	46	26	47	25	23	16	10	6	42991	43016	43081	43135	43165	43185	12444	12466	12468	12475	12481	12485
J10_RESPIRATORY	50_60	FinnGen	R18_SYMPTOMS_SIGNS_INVOLVI_URINARY_SYSTEM	0.455700877524264	0.209037038800807	0.184747458294187	0.229682202348671	-0.00507177979818497	-0.223431814621287	0.218934585139184	0.209183568492139	0.267762619084409	0.333757944610703	0.378317882855683	0.316456857509986	0.0373929511424308	0.317649619715421	0.490214735056036	0.491345737963025	0.989303773973035	0.480162054220679	977	54329	735	579	352	212	134	99	62	45	27	21	14	10	42816	42972	43199	43339	43417	43452	11693	11710	11728	11734	11741	11745
J10_RESPIRATORY	50_60	FinnGen	RHEUMA_OTHER_WIDE	0.877919104945227	0.510999018230676	0.529536466822663	0.235490575132458	1.14614403591515	0.714391580107079	0.408668685700132	0.408586758575657	0.500291374546567	0.707316848171922	0.408613365084098	0.353845344694126	0.031694560997611	0.211062210142658	0.289847546032705	0.739183305959642	0.00503228658596373	0.0434937322721295	211	55446	142	116	68	44	33	28	22	17	13	10	11	8	43001	43027	43075	43099	43110	43115	12492	12497	12501	12504	12503	12506
J10_RESPIRATORY	50_60	FinnGen	RHEUMA_SEROPOS_OTH	0.392008212535359	0.779386793367118	-0.28440232360934	0.313334735658182	-0.126604286817303	0.597434258708654	0.408708585563968	0.267806257062045	0.577587011376305	0.500359009837945	0.577608624110487	0.277643695850232	0.337488887653748	0.00361124077096028	0.62243846028304	0.531170760147498	0.82650440156459	0.0314129526426964	329	55083	232	196	131	86	66	46	26	23	10	11	12	13	42827	42863	42928	42973	42993	43013	12327	12330	12343	12342	12341	12340
J10_RESPIRATORY	50_60	FinnGen	RHEUMA_SEROPOS_OTH_ICD10	0.404796225386945	0.762383521510138	-0.0514756868132736	0.313948908524156	0.134329612651149	0.643895383915039	0.408754546585554	0.267842473620922	0.500288430044839	0.50035368336236	0.500280656307385	0.301794093007658	0.322019619348772	0.00442183230958174	0.918048671737523	0.530361695269767	0.788307926743722	0.0328789295906291	329	55190	233	203	141	86	68	45	27	24	11	12	12	11	42911	42941	43003	43058	43076	43099	12348	12351	12364	12363	12363	12364
J10_RESPIRATORY	50_60	FinnGen	RHEUMA_SEROPOS_WIDE	0.387801119575143	0.777509978323534	-0.284898370128776	0.313024764139553	-0.127281642764174	0.597202816947887	0.408708041051026	0.267806045584858	0.577586891312132	0.500358809470503	0.577608554894526	0.277643609014949	0.342698780955348	0.00369302552919892	0.621831505222196	0.531576954686615	0.825591035618576	0.0314786406560059	330	55088	233	197	131	86	66	46	26	23	10	11	12	13	42829	42865	42931	42976	42996	43016	12330	12333	12346	12345	12344	12343
J10_RESPIRATORY	50_60	FinnGen	RHEU_ARTHRITIS_OTH	0.81358075047371	0.650209834353352	-0.565838941333214	0.245001473660964	0.0201190548251886	0.657817430534892	0.302316284134845	0.268030729789215	0.577701904464464	0.447640274989391	0.50035690941623	0.288942622850284	0.00712045593292521	0.0152714055888798	0.327350149671657	0.584160442851971	0.96792617766184	0.022807918823724	440	42796	309	251	171	122	85	45	29	21	12	14	14	12	34153	34211	34291	34340	34377	34417	8745	8753	8762	8760	8760	8762
J10_RESPIRATORY	50_60	FinnGen	SLEEP	1.21125779256446	0.5104612375693	0.211276551864525	-0.144647360186939	-0.184927358455849	-0.0457630893436112	0.0894784506739326	0.108665688001962	0.180438422078864	0.289213547638359	0.30196911537831	0.235972464096728	9.47456883620001e-42	2.63315745394387e-06	0.241636293945157	0.616976267755123	0.540269916992842	0.846227542695494	2952	51314	2320	1853	902	420	271	139	241	127	52	33	25	18	39972	40439	41390	41872	42021	42153	11733	11847	11922	11941	11949	11956
J10_RESPIRATORY	50_60	FinnGen	SPONDYLOARTHRITIS	-0.842873741605348	0.0523067507320972	0.680696540140469	0.19668704103083	0.699402159911004	1.03853091641046	1.00027027550762	0.500386098294287	0.4087330107528	0.577650823673077	0.408573684024481	0.250207816113118	0.399426459092594	0.916746554812414	0.0958365968920105	0.733484017158811	0.0869309478043235	3.31498574325328e-05	206	51356	128	114	79	54	46	30	12	15	20	20	20	16	40027	40041	40076	40101	40109	40125	11395	11392	11387	11387	11387	11391
J10_RESPIRATORY	50_60	FinnGen	SPONDYLOPATHY_FG	-10.9863220759271	0.397380527865594	0.651055541121219	-0.494292265327891	0.6395204102129	1.14845469088827	183.486834827301	0.500468182927623	0.500458118527614	1.0002158669427	0.500334242667376	0.35390461944098	0.952254983612018	0.427185205892822	0.193286136656438	0.621175117739277	0.201183720285161	0.00117410771102566	158	42420	100	90	61	42	38	26	7	8	10	9	11	8	33845	33855	33884	33903	33907	33919	8626	8625	8623	8624	8622	8625
J10_RESPIRATORY	50_60	FinnGen	ST19_COMPLICATIO_PROCED_NOT_ELSEW_CLASSIFIED	1.10562910674331	0.59332378672825	0.405565949429047	0.749597642970896	-0.197041580630462	0.305382910456683	0.145637755543188	0.15359847881069	0.209314195753797	0.2190355131075	0.333812775494597	0.224055191740608	3.15886707398955e-14	0.000112084071039921	0.052672763621586	0.000621016790769031	0.555005806082455	0.172888581486701	1412	52293	940	790	514	329	253	165	115	79	52	34	24	20	41061	41211	41487	41672	41748	41836	11589	11625	11652	11670	11680	11684
J10_RESPIRATORY	50_60	FinnGen	ST19_COMPLICATIO_SURGI_MEDICAL_CARE_NOT_ELSEW_CLASSIFIED	1.12770009544891	0.524063729937355	0.314698843484906	0.736714971888078	0.079071149986114	0.301703724688322	0.129469938381968	0.143999575132542	0.200811691589289	0.200840072169706	0.267835193363587	0.204601067800129	3.03524403097964e-18	0.000273335377912339	0.117083357138672	0.000244295382101488	0.767823417072027	0.140321442716796	1727	52972	1172	976	608	389	293	195	140	95	63	45	31	24	41562	41758	42126	42345	42441	42539	11825	11870	11902	11920	11934	11941
J10_RESPIRATORY	50_60	FinnGen	ST19_CONCUSSION	0.968261147614941	0.399734836704358	0.828068794960759	0.566330604199037	-0.0982690292246498	0.830413949165943	0.237464336379081	0.25944897744329	0.251279195056235	0.334207257892245	0.447793863695476	0.229987075662386	4.55222694398683e-05	0.123388130201461	0.00098277032694459	0.0901609920515279	0.826298366563054	0.000305373689129452	663	31976	460	373	241	179	121	64	51	38	35	24	17	19	26792	26879	27011	27073	27131	27188	5336	5349	5352	5363	5370	5368
J10_RESPIRATORY	50_60	FinnGen	ST19_DISLO_SPRAIN_STRAIN_JOINTS_LIGAM_ANKLE_FOOT_LEVEL	0.726426877660269	0.666010061033459	0.347071519262901	0.390442985052524	0.586855789467211	-0.37870082124451	0.278076456963927	0.243263116694104	0.35405661017984	0.408736654301601	0.354032602845974	0.408424400296483	0.008992796520249	0.006184835384555	0.326952237520658	0.339454630725808	0.0973917564084311	0.353810352265311	569	53250	394	307	183	125	92	67	39	30	18	19	14	6	41246	41333	41457	41515	41548	41573	12140	12149	12161	12160	12165	12173
J10_RESPIRATORY	50_60	FinnGen	ST19_DISLO_SPRAIN_STRAIN_JOINTS_LIGAM_KNEE	0.18866972303179	0.590580563090281	0.249200044436083	0.439733869743658	0.159733822102248	-0.0916742230584403	0.259005649557907	0.17506644852774	0.230173452324242	0.224536235824036	0.23023286836066	0.186149483121875	0.466345117348608	0.000742284420075409	0.278958487911395	0.0501819953305086	0.487812388195653	0.622382617616314	1190	48920	716	547	413	350	304	267	86	79	59	50	39	29	38138	38307	38441	38504	38550	38587	11170	11177	11197	11206	11217	11227
J10_RESPIRATORY	50_60	FinnGen	ST19_DISLO_SPRAIN_STRAIN_JOINTS_LIGAM_SHOUL_GIRDLE	0.494570965202	0.197812277384108	0.298265807721647	-0.0724992069933649	-0.56879349063329	-0.245827213904354	0.316954197869889	0.316863855657607	0.333888696312383	0.447592846737923	0.500277942194762	0.378197158118438	0.118668637416442	0.532442660233165	0.371691671024087	0.871324915276031	0.255557112306201	0.515693825167689	515	51967	351	261	186	152	134	79	28	21	18	11	10	7	40544	40634	40709	40743	40761	40816	11559	11566	11569	11576	11577	11580
J10_RESPIRATORY	50_60	FinnGen	ST19_DISLO_SPRAIN_STRAIN_JOINTS_LIGAM_WRIST_HAND_LEVEL	0.604791944391347	0.476286295879151	-0.0315590312695505	-0.0172920651827382	0.798140247414688	0.549776626661661	0.302240174325908	0.267934707694955	0.447609777187129	0.500420764173822	0.316709143565279	0.333606502792774	0.0453890541936213	0.0754661635861634	0.943791180609332	0.972434543933629	0.0117319883115992	0.0993569093440059	507	51067	355	285	167	121	92	50	31	25	14	13	15	9	39530	39600	39718	39764	39793	39835	11658	11664	11675	11676	11674	11680
J10_RESPIRATORY	50_60	FinnGen	ST19_EFFEC_FOREI_BODY_ENTERING_NATURAL_ORIFI	0.100359620790072	-0.0788854882157733	-0.788784759744922	-1.00032788582692	0.502149715464738	-0.0242927987401537	0.44772298975461	0.378448214111586	0.577669996987895	0.70736633633488	0.302038753260534	0.277621451334455	0.822636221093482	0.83488183195065	0.172108796571754	0.157315465873415	0.0964057395191285	0.930271446448116	390	55320	238	208	173	134	110	88	15	15	17	18	22	13	42915	42945	42980	43019	43043	43065	12542	12542	12540	12539	12535	12544
J10_RESPIRATORY	50_60	FinnGen	ST19_FOREI_BODY_EXTER_EYE	0.445450162962505	-0.299949400317676	-0.532084037387004	-0.78831886682027	0.510158801784254	-0.0629796505843502	0.447828910779635	0.500423155760271	0.577735642367947	0.707394970321428	0.33382795473899	0.316495086244109	0.319887902912332	0.548911824735855	0.357059906079372	0.265108889120501	0.12646071674007	0.842269841921284	277	55150	156	139	123	102	87	71	13	12	17	16	17	10	42802	42819	42835	42856	42871	42887	12456	12457	12452	12453	12452	12459
J10_RESPIRATORY	50_60	FinnGen	ST19_FRACT_FOOT_ANKLE	0.767154923361486	1.0943539193354	0.456162583428565	-0.0823190569179233	-0.120774966936884	0.861623842223098	0.302145483657595	0.218953695352867	0.378400871238454	0.577695769634551	0.577602135899663	0.288976168740023	0.0111161893540986	5.78959653091257e-07	0.228009998351434	0.88668862076368	0.834372390736808	0.00286705881991387	428	53269	299	221	140	86	62	38	37	31	16	14	13	12	41223	41301	41382	41436	41460	41484	12138	12144	12159	12161	12162	12163
J10_RESPIRATORY	50_60	FinnGen	ST19_FRACT_FOREA	0.346767725195339	-0.112906074616305	0.453556049915013	-0.134871502087504	0.20213913343425	0.432235927246666	0.236438979423391	0.250590190151431	0.23632091001441	0.378438881937808	0.316711634349266	0.250332060703584	0.142477626857231	0.652306245195924	0.0549542315642841	0.721549172264958	0.52331520223449	0.0842304868460741	1067	53641	813	616	376	245	169	96	52	39	33	23	23	16	41745	41942	42182	42313	42389	42462	12098	12111	12117	12127	12127	12134
J10_RESPIRATORY	50_60	FinnGen	ST19_FRACT_LOWER_LEG_INCLU_ANKLE	0.362870665339606	0.369848678178579	0.230566491241458	0.350866759148148	0.333330346497318	0.0979941170045882	0.230253635780297	0.183466996976193	0.236379046904178	0.267870111378237	0.267817039896496	0.218601875410635	0.115034876255539	0.0438118251996074	0.329356914557011	0.190250255646996	0.213271599294381	0.653953548180722	1126	49535	775	643	440	290	202	150	74	65	47	34	26	21	38474	38606	38809	38959	39047	39099	11338	11347	11365	11378	11386	11391
J10_RESPIRATORY	50_60	FinnGen	ST19_FRACT_RIBS_STERNUM_THORACIC_SPINE	1.22428511497704	0.0622131587936629	0.784839613410171	0.281554155651822	0.928809088998371	0.528953642260848	0.224456806899907	0.33378713833569	0.289208176407907	0.447603245686294	0.316685875295769	0.353781826398933	4.91287381149889e-08	0.852142283691631	0.00665257081663468	0.529331922937916	0.00335808327858462	0.134877700250971	425	54609	300	239	143	92	63	37	50	32	30	21	17	8	42516	42577	42673	42724	42753	42779	12168	12186	12188	12197	12201	12210
J10_RESPIRATORY	50_60	FinnGen	ST19_FRACT_SHOUL_UPPER_ARM	0.864071485394056	-0.195931660567822	0.397905319679876	0.0612331222163255	0.0188768289875476	-0.0471195828064042	0.267888559808363	0.378356470955927	0.35399471037914	0.500397640490621	0.500364384699389	0.40847132786285	0.00125757860980507	0.604563368491905	0.260994732435205	0.902606846396042	0.96990601474684	0.908163022240105	500	52328	358	288	164	113	74	57	27	17	16	11	9	6	40746	40816	40940	40991	41030	41047	11697	11707	11708	11713	11715	11718
J10_RESPIRATORY	50_60	FinnGen	ST19_FRACT_SKULL_FACIAL_BONES	1.25063381196781	0.40739933228722	-0.256940008598958	-0.482504318298403	-0.265595632216642	0.282064874450006	0.289431164388652	0.354108105214662	0.577651959984222	0.707366034719499	0.57761880611068	0.316481042653441	1.55319415694778e-05	0.249940368842266	0.65646377289433	0.495166830389549	0.645651698822611	0.3727931251541	299	49906	186	156	109	85	69	53	28	17	13	13	12	10	39294	39324	39371	39395	39411	39427	10697	10708	10712	10712	10713	10715
J10_RESPIRATORY	50_60	FinnGen	ST19_FRACT_WRIST_HAND_LEVEL	0.390865873561331	-0.146853061154017	-0.662940010808725	-0.0898577230582506	-0.352853488679566	0.183936317647612	0.302186848688733	0.316764178236992	0.500331110662769	0.447573889874468	0.500297011149207	0.289017804063752	0.195852842387634	0.642931666572958	0.185170296706614	0.840881368861714	0.480631013953013	0.524503595107228	594	51223	430	355	235	149	98	76	24	22	19	18	13	12	39661	39736	39856	39942	39993	40015	11702	11704	11707	11708	11713	11714
J10_RESPIRATORY	50_60	FinnGen	ST19_INJURI_ABDOMEN_LOWER_BACK_LUMBAR_SPINE_PELVIS	1.31605485563406	0.0680761413717404	0.4196563851364	-1.41625649099977	-0.847885431353242	0.252990584173979	0.219045824660756	0.353959975879215	0.354000539811158	1.00016066072847	0.707293289634666	0.31645715053649	1.87680275309938e-09	0.847485890787997	0.235832377895926	0.156767016601963	0.230615491063763	0.424031514989575	453	55284	312	238	150	111	90	60	38	17	16	11	12	10	42980	43054	43142	43181	43202	43232	12407	12428	12429	12434	12433	12435
J10_RESPIRATORY	50_60	FinnGen	ST19_INJURI_ANKLE_FOOT	0.722808490362066	0.770272023872417	0.479302055414228	0.34335869414933	0.307219755081553	0.208848603071262	0.186692533040764	0.153548328071763	0.218984226016404	0.278014635215291	0.267800837063695	0.208858482523446	0.000108100281479203	5.26269176168367e-07	0.0286149058379109	0.216816288241323	0.251301078002282	0.317333399868182	1207	53759	834	658	409	265	197	133	91	73	45	43	34	23	41714	41890	42139	42283	42351	42415	12327	12345	12373	12375	12384	12395
J10_RESPIRATORY	50_60	FinnGen	ST19_INJURI_ELBOW_FOREA	0.13640733152923	0.0286923668601133	0.456992752264423	0.0775989469984322	0.117420264376217	0.452932966698934	0.236424428287552	0.209215271663903	0.209208530440357	0.302092956768533	0.289197820021921	0.196509471715716	0.563966781721883	0.890917927455796	0.0289336970061826	0.797278288974812	0.684727484786192	0.0211726634176134	1320	53905	978	753	460	302	214	134	64	53	48	33	32	26	41973	42198	42491	42649	42737	42817	12210	12221	12226	12241	12242	12248
J10_RESPIRATORY	50_60	FinnGen	ST19_INJURI_HEAD	0.710177414838934	0.383014261954763	0.257215974687162	0.200103637695407	0.163451049289945	0.381376111219751	0.145700705489762	0.137292437620681	0.180472685202712	0.218932871542285	0.209166288479031	0.149568780931682	1.09238736785937e-06	0.00527455699599547	0.154089302720163	0.360719262329124	0.434543345732361	0.0107773088669567	1962	52563	1355	1134	729	497	368	233	150	116	81	65	55	45	41344	41565	41970	42202	42331	42466	11676	11710	11745	11761	11771	11781
J10_RESPIRATORY	50_60	FinnGen	ST19_INJURI_HIP_THIGH	0.956229147419411	0.686540942010905	0.489074341654977	-1.43300026528368	-0.033609928375972	1.06922458114312	0.243224016766092	0.236327729186205	0.316740868677403	1.00017347625905	0.500300978684221	0.236018543278952	8.44262680526766e-05	0.00367208970604412	0.12256811122456	0.151928804094599	0.946438870472989	5.8912069715236e-06	523	55201	372	288	181	116	76	44	42	26	20	13	16	18	43087	43171	43278	43343	43383	43415	12223	12239	12245	12252	12249	12247
J10_RESPIRATORY	50_60	FinnGen	ST19_INJURI_KNEE_LOWER_LEG	0.328222741112165	0.346964735374757	0.21226662563791	0.302961207579855	0.107191258388768	-0.0279448854962018	0.153746133567065	0.123500438399903	0.153537939583561	0.167704977487639	0.172425118666782	0.13304899600663	0.0327744296459971	0.00496306853133011	0.166817382813508	0.0708382587978655	0.53415989332474	0.833640710399196	2791	50563	1832	1471	1039	765	581	472	175	156	115	91	75	57	39645	40006	40438	40712	40896	41005	11702	11721	11762	11786	11802	11820
J10_RESPIRATORY	50_60	FinnGen	ST19_INJURI_SHOUL_UPPER_ARM	0.504531703121656	0.172831110015371	-0.0137648705346987	-0.0699051018806665	-0.0202877688594488	-0.201117496468952	0.165402560780498	0.163132382951968	0.213916422878059	0.258788557738786	0.243096528866239	0.229751293110433	0.00228593224299625	0.289393474420717	0.948693965847325	0.787064557102683	0.933489273102166	0.381372364230052	1756	53330	1279	1002	642	459	333	196	97	69	52	38	33	19	41716	41993	42353	42536	42662	42799	11994	12022	12039	12053	12058	12072
J10_RESPIRATORY	50_60	FinnGen	ST19_INJURI_THORAX	1.11568418641658	0.254880406353176	0.532482342057898	0.047980342386469	0.678278429529809	0.637538136601827	0.193347704696127	0.250585667876838	0.267808701441652	0.40862509873019	0.289160678728446	0.277613971266656	7.91064264076024e-09	0.309087403219086	0.0467792220291128	0.906528044067048	0.0189924040212667	0.0216477922879722	654	54954	473	362	225	146	103	56	64	41	36	25	23	13	42772	42883	43020	43099	43142	43189	12299	12322	12327	12338	12340	12350
J10_RESPIRATORY	50_60	FinnGen	ST19_INJURI_WRIST_HAND	0.413782888022985	0.137806802406665	-0.212577439932438	0.0355025131140712	0.170001740032193	0.459195862329974	0.157433666815221	0.147018375961602	0.213953525211262	0.218991311423367	0.193204964451518	0.134245477338373	0.00858128292694819	0.348581602375446	0.320433084447125	0.871212645199162	0.378911544792055	0.000624903767406677	2252	52274	1567	1291	826	556	417	284	113	95	74	71	66	56	40792	41068	41533	41803	41942	42075	12054	12072	12093	12096	12101	12111
J10_RESPIRATORY	50_60	FinnGen	ST19_INJURY_EYE_ORBIT	0.832504466845393	0.12480396555229	-0.124668543528815	-0.975899898652233	-0.136373497023826	0.0185247525147696	0.408855874677604	0.447638980092008	0.577708503983102	1.00020858937313	0.577658383072902	0.408467866391469	0.0417322072180499	0.780394511900039	0.829144932384153	0.329214947288221	0.813370719370525	0.963826900366961	226	49744	135	127	99	73	66	44	16	11	7	7	8	6	39170	39178	39206	39232	39239	39261	10649	10654	10658	10658	10657	10659
J10_RESPIRATORY	50_60	FinnGen	ST19_INJURY_MUSCLE_TENDON_SHOUL_UPPER_ARM_LEVEL	0.317784082955662	0.16097135397664	-1.01181548852351	-0.0929654759303682	0.198122085475055	-0.132453610014156	0.258837324948585	0.230076258912309	0.50031306236545	0.378362374814376	0.333730826978435	0.353764662805716	0.219545825091169	0.484149983058372	0.0431386865272654	0.805910706509022	0.552740658842224	0.708098079101846	786	52094	603	480	313	211	142	68	41	29	18	19	16	8	40666	40789	40956	41058	41127	41201	11570	11582	11593	11592	11595	11603
J10_RESPIRATORY	50_60	FinnGen	ST19_INJURY_MUSCLE_TENDON_WRIST_HAND_LEVEL	0.0520351891157046	0.123113384279197	0.0975204488256955	0.0660105093611263	-0.282776228553682	-0.0367207280992166	0.577720511292434	0.447587189571208	0.500414183814633	0.577752399665395	0.577679566942479	0.378170695433607	0.928231722714739	0.783270052906455	0.845487309894194	0.909036464578192	0.624485205376271	0.92264623838515	249	50929	149	129	95	70	69	59	13	12	12	11	9	7	39410	39430	39464	39489	39490	39500	11606	11607	11607	11608	11610	11612
J10_RESPIRATORY	50_60	FinnGen	ST19_INJURY_POISO_CERTA_OTHER_CONSE_EXTER_CAUSES	0.609571977380282	0.311463668964735	0.155929466429877	0.172742624947232	0.216972443912544	0.243096212667392	0.0847982535929224	0.0782369320075288	0.0970799947707686	0.109566199909073	0.099888782254188	0.0634542573745527	6.55085063907579e-13	6.8616934956236e-05	0.108230926288741	0.114886428241953	0.0298450862327969	0.000127599368660332	8544	32764	5730	4820	3371	2474	1875	1314	479	407	350	320	305	260	27880	28790	30239	31136	31735	32296	7219	7291	7348	7378	7393	7438
J10_RESPIRATORY	50_60	FinnGen	ST19_INTRACRATRAUMA	0.891034188491547	0.336296038643018	0.729564361695903	0.469967084509591	0.0232073746765795	0.765688407523206	0.21998891155646	0.236994680859318	0.236966714914183	0.317135844316788	0.378634231168655	0.213796810038612	5.11389965207099e-05	0.155898294570404	0.00207861946406184	0.138363987561234	0.951126398187078	0.000341779292634729	825	32538	585	465	299	214	147	84	61	47	41	29	22	22	27170	27290	27456	27541	27608	27671	5547	5561	5567	5579	5586	5586
J10_RESPIRATORY	50_60	FinnGen	ST19_INTRACR_INJURY	0.787493538510066	0.176518132139489	0.626725854995808	0.505994386794394	-0.0152472396707102	0.792663702070979	0.219217075410086	0.243257676539996	0.236402895120185	0.302041405626938	0.378329771444358	0.229789784881523	0.000327771975928544	0.468057900391077	0.00802319524570289	0.0938855014658492	0.967852795040507	0.000561590978675357	794	51095	562	441	287	199	134	77	60	47	40	28	20	19	40103	40224	40378	40466	40531	40588	11164	11177	11184	11196	11204	11205
J10_RESPIRATORY	50_60	FinnGen	ST19_OPEN_WOUND_HEAD	0.588990831516809	0.439119653252266	-0.279787039844695	0.379895877784672	0.497544963625787	0.432242729450246	0.236534187640568	0.20492885675564	0.378374247023674	0.333794446710132	0.316669091416225	0.267552223613526	0.0127711637771432	0.0321299065262369	0.459636673566073	0.25507320206009	0.116140242578679	0.106192665006732	773	50932	561	474	288	177	116	67	61	46	25	22	19	14	39987	40074	40260	40371	40432	40481	11096	11111	11132	11135	11138	11143
J10_RESPIRATORY	50_60	FinnGen	ST19_OPEN_WOUND_WRIST_HAND	0.356397920219689	-0.0460753003936287	-0.297789490806317	-0.0532951820702068	0.00238291706280126	0.368391601094956	0.250871907979118	0.250730094119673	0.354009689036968	0.378423334816371	0.354013279894033	0.224017871607349	0.155422309853367	0.854198175376776	0.400241374426282	0.888000435179722	0.994629358601109	0.100078297695458	879	51375	629	514	333	204	148	98	43	32	22	22	20	20	39828	39943	40124	40253	40309	40359	11754	11765	11775	11775	11777	11777
J10_RESPIRATORY	50_60	FinnGen	ST19_OTHER_UNSPE_EFFEC_EXTER_CAUSES	1.6663219556489	0.034025536105404	0.726170737789454	0.435288597197164	-0.47323882092684	1.01301517339592	0.224605296226735	0.408690949675788	0.35398247263686	0.500349687806726	0.707333630991184	0.31651594089889	1.18106070071502e-13	0.933648837059607	0.0402249597515996	0.384317477046822	0.503466058803751	0.00137180488936136	317	55381	204	177	120	82	60	34	32	17	15	10	11	10	42945	42972	43029	43067	43089	43115	12517	12532	12534	12539	12538	12539
J10_RESPIRATORY	50_60	FinnGen	ST19_POISO_DRUGS_MEDICAM_BIOLO_SUBST	1.6166463918848	1.25154275499108	1.21678759251767	0.774950306068744	0.765220415603844	0.387994807947939	0.278105799811132	0.277905355913505	0.333947496427086	0.500432299614099	0.447594985862984	0.333610499309263	6.13401514334829e-09	6.68479146571917e-06	0.000268799516900423	0.121487112408621	0.0873348932462934	0.244822452059704	252	55285	134	108	79	55	45	49	32	21	16	10	9	9	42857	42883	42912	42936	42946	42942	12514	12525	12530	12536	12537	12537
J10_RESPIRATORY	50_60	FinnGen	ST19_POISO_MEDICI	1.67561071689525	1.14345252498804	1.15801003676935	0.505973791182443	0.778733978754	0.116595295930931	0.278096051685622	0.302031538047961	0.35410792944379	0.577716494819625	0.447595152599931	0.408487560505027	1.68801573398625e-09	0.000153170951969518	0.00107464725864245	0.381129654892412	0.0818910296260614	0.77531342953065	241	55269	129	103	77	56	46	49	30	19	12	7	7	6	42852	42878	42904	42925	42935	42932	12499	12510	12517	12522	12522	12523
J10_RESPIRATORY	50_60	FinnGen	ST19_SEQUEL_INJURI_POISO_OTHER_CONSE_EXTER_CAUSES	0.0810970892636379	0.407031550996517	0.581649718398977	-11.0343556967792	-0.421026802299248	0.542110354724049	0.447629606387448	0.30202287843934	0.333841710703946	123.576785257058	0.577597847024485	0.288932721590709	0.856234082755169	0.177759880458078	0.081457374844044	0.92885025440372	0.466046173309618	0.0606207997184889	375	55263	259	224	138	107	80	54	22	17	18	13	13	12	42851	42886	42972	43003	43030	43056	12506	12511	12510	12515	12515	12516
J10_RESPIRATORY	50_60	FinnGen	ST19_SUPERF_INJURY_HEAD	0.686633178162497	0.901746844374426	0.110167939225026	-0.529927093641064	0.712877468712756	0.214095632744663	0.378553694683554	0.289289591901737	0.577634741563852	1.00016415687498	0.500433959996564	0.408476588340487	0.0697034425365726	0.00182634773964627	0.848743013570444	0.596222788214726	0.154296413596486	0.600186764337692	286	50019	201	162	92	51	36	36	23	19	9	6	6	6	39292	39331	39401	39442	39457	39457	10789	10793	10803	10806	10806	10806
J10_RESPIRATORY	50_60	FinnGen	T1D_ICD9_10	0.864775396933518	0.688616701376529	0.620666284231713	0.201525241508328	0.449433455625661	0.659945941086014	0.289279646347459	0.250593534823253	0.31667738535712	0.447570617840502	0.353959403615233	0.229676296066775	0.00279517003724656	0.0059970469105519	0.0500036860101443	0.652519602602707	0.204180236742087	0.00406112792904251	369	54857	248	199	132	94	75	41	41	33	29	23	23	19	42758	42807	42874	42912	42931	42965	12179	12187	12191	12197	12197	12201
J10_RESPIRATORY	50_60	FinnGen	T1D_WIDE	-0.973250002007549	1.00103082551758	0.76880403286889	0.202991711925622	0.456704318601037	0.759832189841443	1.00026208516601	0.289368881331702	0.378459662537495	0.577687834267342	0.447600960956499	0.277628539637997	0.330555789885125	0.000541462816243609	0.0422141466914328	0.725298401467522	0.307568134959146	0.00620274995956642	195	45073	126	108	78	56	47	24	23	26	21	16	16	13	36132	36150	36180	36202	36211	36234	8987	8984	8989	8994	8994	8997
J10_RESPIRATORY	50_60	FinnGen	T2D	0.298282896842237	0.0361871345709234	0.0587982145399461	0.0164409051296544	0.0247534640330117	0.242462050075676	0.12941284768443	0.119131131132658	0.150088210688453	0.189785107977421	0.19316215857525	0.151251690350102	0.0211725104329474	0.76131162441504	0.695237240842839	0.930966367763701	0.898031360110398	0.108926494100105	3245	49301	2521	2164	1310	798	521	273	196	149	110	82	64	44	39793	40150	41004	41516	41793	42041	10036	10083	10122	10150	10168	10188
J10_RESPIRATORY	50_60	FinnGen	T2D_INCLAVO	0.327934052476599	0.0452158404359235	0.0616713814448859	0.00156206121050176	0.00804034373888008	0.240865192858664	0.124519040881408	0.117546181475143	0.148469181023208	0.189786382827042	0.193162077550919	0.15125159332329	0.00844835416378425	0.700486016936477	0.677862497921658	0.993432982743236	0.966797757873557	0.111276811028564	3487	49179	2745	2220	1338	812	532	279	203	152	111	82	64	44	39699	40224	41106	41632	41912	42165	10019	10070	10111	10140	10158	10178
J10_RESPIRATORY	50_60	FinnGen	T2D_WIDE	0.6742485537745	0.68859663424078	0.444616843145779	0.396874492441547	0.607459694087847	0.694058483870109	0.150306535429489	0.128230194259906	0.180478913509142	0.224290777798159	0.200713780646153	0.164844373060646	7.26329300146176e-06	7.8734970161525e-08	0.0137572925600746	0.0768164469231519	0.00247405116624119	2.5493444304079e-05	1697	48646	1280	922	553	350	246	124	152	116	80	61	55	37	38811	39169	39538	39741	39845	39967	10100	10136	10172	10191	10197	10215
J10_RESPIRATORY	50_60	FinnGen	TEMPOROMANDIB	0.755329361310497	0.248094029760205	0.534970374599788	0.425503470365675	0.783716835543862	0.691352838889666	0.50096403286077	0.500759394680747	0.500681370193845	0.578023940471979	0.447966015809849	0.354192013877234	0.131618093668061	0.620292672411463	0.285301936459812	0.461648737302243	0.0802045166546903	0.0509482521298759	241	32819	147	134	95	76	62	46	12	12	13	11	10	8	26000	26013	26052	26071	26085	26101	6901	6901	6900	6902	6903	6905
J10_RESPIRATORY	50_60	FinnGen	TEMPOROMANDIB_INCLAVO	0.599445808125871	0.105091505992977	0.450964854299261	0.533799942333144	0.336666463533745	0.427681223238574	0.259098008453797	0.278060578875634	0.302130822506496	0.354078890948749	0.408656260015247	0.353862908679002	0.0206903823673458	0.705471718090539	0.135538118870941	0.131663726965807	0.410031741228861	0.226813828069897	760	54869	547	453	268	159	109	59	40	31	24	17	11	8	42531	42625	42810	42919	42969	43019	12511	12520	12527	12534	12540	12543
J10_RESPIRATORY	50_60	FinnGen	THYROID_DISORDER_IBD	1.25073191531649	0.816322045103876	0.791273768198576	0.923586787064309	0.35032796680418	0.492796248972937	0.305546861665938	0.304928454979075	0.380787560381556	0.410776424209759	0.502114293019422	0.334888992277382	4.2505508777605e-05	0.00742638635388572	0.0377100321235559	0.0245511488603717	0.4853613094542	0.141150220800868	438	12782	297	250	157	113	87	64	32	25	20	15	12	9	11280	11327	11420	11464	11490	11513	1611	1618	1623	1628	1631	1634
J10_RESPIRATORY	50_60	FinnGen	THYROTOXICOSIS	0.715939919153174	0.618967806147052	0.0851314412557963	0.63505251127565	0.195533320276233	0.284200450877392	0.354106741985244	0.302046710684626	0.500349535694057	0.447592976062498	0.500365333699264	0.353767606032119	0.0431950015777969	0.0404381332166256	0.864896938340829	0.155952383118469	0.695959039315701	0.421770433087157	356	54845	245	205	125	82	68	46	26	21	16	14	11	8	42525	42565	42645	42688	42702	42724	12405	12410	12415	12417	12420	12423
J10_RESPIRATORY	50_60	FinnGen	VWXY20_ACCIDENTS	0.773124348956764	0.301627940064582	0.116878341702298	0.232943874450438	0.13703244277467	0.262092944404062	0.0786567761358598	0.081190687540759	0.106053687862863	0.11873520985195	0.11856011212704	0.0908994258036607	8.43796949448702e-23	0.000203158804447305	0.270432249248651	0.0497768089731397	0.247760677659124	0.00393496308978689	7480	43630	5189	4190	2770	1885	1387	962	442	318	230	190	157	124	35627	36626	38046	38931	39429	39854	9852	9976	10064	10104	10137	10170
J10_RESPIRATORY	50_60	FinnGen	VWXY20_COMPLICATIO_MEDICAL_SURGI_CARE	1.16486163244956	0.492948641420605	0.522095519458923	0.539626353736613	-0.12354426249186	0.330833121447444	0.15028343931911	0.175011883194512	0.224395737526429	0.277979548438262	0.378377986518378	0.277704716639002	9.11015024694971e-15	0.00485261502903476	0.0199826722334455	0.0522285911138411	0.744038392433577	0.233530898567302	1216	54023	846	697	423	251	185	116	96	61	39	24	17	13	42190	42339	42613	42785	42851	42920	12107	12142	12164	12179	12186	12190
J10_RESPIRATORY	50_60	FinnGen	VWXY20_EXPOS_OTHER_SPECIFE_FACTO	0.741245228672921	0.388544077064924	0.202324050862197	0.247248262244277	0.242402250659026	0.43676884274219	0.163362088340611	0.172468665807359	0.230139020491034	0.258898172222453	0.250596838300731	0.236116090429046	5.6941959430607e-06	0.0242693239534736	0.379326237847105	0.339576705134465	0.3333942253675	0.0643415878541763	1557	53745	1125	820	477	341	267	152	94	68	50	38	27	18	41786	42091	42434	42570	42644	42759	12297	12323	12341	12353	12364	12373
J10_RESPIRATORY	50_60	FinnGen	VWXY20_EXTER_CAUSES_MORBIDI_MORTA	0.803764745193404	0.255748998130664	0.141001264334855	0.270243991209212	0.210339720063935	0.168481005085937	0.0783056578783816	0.082307774596632	0.103161207584088	0.114490327792974	0.112909695426855	0.0772499566533792	1.01896800790982e-24	0.00188850868761198	0.171686404757329	0.0182548002413601	0.0624760271828882	0.02918451794755	7736	37301	5366	4450	2972	2020	1448	981	461	349	282	242	207	172	30976	31892	33370	34322	34894	35361	8234	8346	8413	8453	8488	8523
J10_RESPIRATORY	50_60	FinnGen	VWXY20_OTHER_EXTER_CAUSES_ACCIDENTAL_INJURY	0.777037765152942	0.286892992623674	0.109252192934527	0.286913688449129	0.14111060400093	0.282775374454996	0.0801681350842872	0.0836834399260918	0.108977110913538	0.1187540873333	0.121878929836275	0.0927629975495937	3.24165358321692e-22	0.000607345653827485	0.316090475744229	0.0156906774864031	0.246948412873552	0.00230091099461583	7140	43384	4959	3977	2627	1780	1305	907	421	302	222	184	148	119	35333	36315	37665	38512	38987	39385	9811	9930	10010	10048	10084	10113
J10_RESPIRATORY	50_60	FinnGen	VWXY20_SUICI_OTHER_INTENTI_SELF_H	1.49374790738603	1.01056393352997	0.879459136349097	0.152139393113706	0.57800027343735	0.248982257013955	0.316838195539503	0.333784521405075	0.408774716260898	0.707416932471047	0.500333759432132	0.353778756823576	2.42251551161826e-06	0.00246509230522154	0.0314405491739187	0.82971799634005	0.247996494378096	0.48157006615906	220	55148	118	99	77	51	43	45	24	15	11	7	8	8	42764	42783	42805	42831	42839	42837	12462	12471	12475	12479	12478	12478
J10_RESPIRATORY	50_60	FinnGen	VWXY20_SURGI_OPERA_OTHER_SURGI_PROCED_CAUSE_ABNORMAL_REACTION_PATIENT_COMPLICATION_WO_MENTION_MISAD_TIME_PROCED	0.99332152289964	0.494068460003279	0.400265071776241	0.149769664383446	-0.0709611829794014	0.0321076048610085	0.186659267769233	0.196940138284373	0.26791432775677	0.378418555434107	0.40862658665291	0.35382634752024	1.02871985389976e-07	0.0121168101988955	0.135174579204589	0.692268953419362	0.862134425546916	0.927696037573818	919	54511	639	538	333	196	149	95	65	45	26	15	13	8	42501	42602	42807	42944	42991	43045	12225	12245	12264	12275	12277	12282
J10_RESPIRATORY	50_60	FinnGen	VWXY20_SURGI_OTHER_MEDICAL_PROCED_CAUSE_ABNORMAL_REACTION_PATIENT_COMPLICATION_WO_MENTION_MISAD_TIME_PROCED	1.11446114306335	0.576541592181791	0.473291250009082	0.546945945538777	-0.126023064055738	0.127810963188031	0.17009907107998	0.183479267409645	0.250721596322331	0.302109892387138	0.40863746477645	0.333629884543187	5.68341060493968e-11	0.0016764275849273	0.0590640437797546	0.0702306010178174	0.757779341284777	0.701651498948464	1003	53724	690	577	354	207	158	100	77	53	32	20	14	9	41968	42081	42304	42451	42500	42558	11992	12016	12037	12049	12055	12060
J10_RESPIRATORY	50_60	FinnGen	VWXY20_TRANSPO_ACCIDENTS	0.787127001594317	0.228393047594912	0.196298044986895	-1.92934094068909	0.0175762359475742	0.262583472498924	0.210104215156852	0.230605684993572	0.289530632520325	1.00025759091785	0.354216531479758	0.277835968384993	0.000179415745957165	0.321976151358578	0.49777984817711	0.0537502207057969	0.960425182345258	0.344606541433744	928	36028	665	553	342	231	168	110	53	33	22	14	19	13	28855	28967	29178	29289	29352	29410	7383	7403	7414	7422	7417	7423
J10_RESPIRATORY	50_60	FinnGen	VWXY20_UNSPE_FALL	0.618282912418959	0.821199286420904	0.675598414299878	0.338532458865951	0.306204600183229	0.335436977992912	0.243318494207448	0.189783353466576	0.258825909786379	0.378402474965778	0.378338971904794	0.316477715575199	0.0110522123330554	1.51129688489548e-05	0.00904780345019475	0.370981726012063	0.418320004324983	0.289186864888413	708	54906	518	404	234	144	100	55	60	46	29	19	17	10	42673	42787	42957	43047	43091	43136	12363	12377	12394	12404	12406	12413
J10_RESPIRATORY	50_60	FinnGen	Z21_EXAM_OBSER_OTH_REASO	1.09082313428018	0.734349567944769	0.893027937108483	0.176684477022808	0.572759995343714	0.845851241843835	0.15656648738419	0.152822684750209	0.187326903641611	0.317233494305641	0.268387735038508	0.214031084784088	3.23412110714265e-12	1.54566535835713e-06	1.86788404902627e-06	0.577558829483635	0.0328365078766098	7.75001431597931e-05	1433	31799	1002	861	508	323	224	132	115	82	49	27	26	22	25503	25644	25997	26182	26281	26373	6612	6645	6678	6700	6701	6705
J10_RESPIRATORY	50_60	FinnGen	Z21_FACTO_INFLUENCI_HEALTH_STATUS_CONTACT_W_HEALTH_SERVI	1.12181458860509	0.562522662550326	0.499646239695863	0.493829352644634	0.439715337103459	0.396991202682453	0.0725607453989771	0.0766605220301258	0.0935044741638514	0.107909734302709	0.103515755723379	0.0696112941060301	6.42475468503692e-54	2.17068067176113e-13	9.11414845431836e-08	4.73229080656946e-06	2.15869651113157e-05	1.17736908903852e-08	8494	28128	5558	4679	3056	2210	1759	1424	569	413	314	270	233	220	23997	24876	26499	27345	27796	28131	6498	6654	6753	6797	6834	6847
J10_RESPIRATORY	50_60	FinnGen	Z21_FOLLOW__EXAM_TREAT_CONDI_OTH_MALIG_NEOPLASMS	0.811232824415809	0.828728232899716	0.523863128805475	0.0161966866018677	0.555721926609694	0.586144708687062	0.2312819185658	0.18167118982183	0.244143000077772	0.334584139802284	0.220082978619532	0.157940093245273	0.000452253863902115	5.07427530360382e-06	0.031895124866349	0.9613907560418	0.0115679733015769	0.000206292277334763	1160	31232	667	576	435	368	335	282	73	64	43	40	50	41	25271	25362	25503	25570	25603	25656	6381	6390	6411	6414	6404	6413
J10_RESPIRATORY	50_60	FinnGen	Z21_MEDICAL_OBSER_EVALU_SUSPECTED_DISEA_CONDI	1.38744908544276	0.655398285514695	0.534766866415811	0.250389421615243	0.385762445847968	0.479901107316861	0.0994413511368319	0.114881418672743	0.150886698305786	0.219467662832127	0.205332038340421	0.165364459877553	3.04040647105279e-44	1.16344325551339e-08	0.00039386351320483	0.253913881272538	0.0602820443322145	0.00370692318961297	2727	33815	1915	1598	1060	660	423	270	237	149	93	64	53	37	27190	27507	28045	28445	28682	28835	7200	7288	7344	7373	7384	7400
J10_RESPIRATORY	50_60	FinnGen	Z21_OTHER_SPECIAL_EXAM_INVES_PERSONS_WO_COMPLA_REPOR_DIAGNOSIS	1.24204484079255	0.503827336880923	0.577456814679636	0.533512096939728	0.495430045367904	0.505929699608617	0.0817334521580915	0.0956958882810389	0.109723973732713	0.129194024282776	0.127959707149745	0.105222051672632	3.74251438073181e-52	1.40281206567585e-07	1.4186743842018e-07	3.63487241710419e-05	0.000108049650385561	1.52287900236613e-06	5231	35916	3501	2939	1923	1384	1050	684	375	261	209	167	130	93	29425	29987	31003	31542	31876	32242	7846	7960	8012	8054	8091	8128
J10_RESPIRATORY	50_60	FinnGen	Z21_PERSONS_ENCOUNTERI_HEALTH_SERVI_CIRCUMSTANC_RELATED_REPRODUCTION	0.828823879740132	0.115162360047158	0.402943180441288	0.0689516539761601	-0.234758473863594	0.180241737272249	0.268447396448581	0.317108351041458	0.317276146506402	0.354746089682712	0.302885406557951	0.120014600449124	0.00201866636930819	0.716482324407681	0.204081852165399	0.845886936553335	0.438296187132962	0.133140566665172	1150	45698	411	370	239	234	309	517	29	24	21	25	34	71	34456	34497	34628	34633	34558	34350	11952	11957	11960	11956	11947	11910
J10_RESPIRATORY	50_60	FinnGen	Z21_PERSONS_ENCOUNTERI_HEALTH_SERVI_EXAM_INVES	1.20400739239872	0.468209806037688	0.499286215317602	0.405159630224913	0.392391930565756	0.506454127721678	0.0661877807509456	0.074909188525672	0.0865992538515488	0.104376329084418	0.0989050217608691	0.0735944392945974	6.10643564457482e-74	4.09493300482256e-10	8.14260414588498e-09	0.000103720480542225	7.26728573755815e-05	5.9146556549039e-12	8671	39384	5646	4852	3379	2440	1893	1326	624	442	345	276	241	194	32983	33777	35250	36189	36736	37303	8802	8984	9081	9150	9185	9232
J10_RESPIRATORY	50_60	FinnGen	Z21_PERSONS_ENCOUNTERI_HEALTH_SERVI_OTH_CIRCUMSTANC1	0.950453535317023	0.80109340532589	0.580738962458414	0.687903562460772	0.161418125959826	0.0529916175728542	0.105618631026768	0.0989492431216478	0.153608818266565	0.193403396807385	0.267845229539124	0.277673345844842	2.27950428164213e-19	5.67942529061494e-16	0.000156428509474979	0.000375352758825797	0.546738573429589	0.848649718167052	3011	51034	2265	1840	923	506	290	158	238	163	74	45	22	13	39937	40362	41279	41696	41912	42044	11605	11680	11769	11798	11821	11830
J10_RESPIRATORY	50_60	FinnGen	Z21_PERSONS_ENCOUNTERI_HEALTH_SERVI_SPECIFIC_PROCED_HEALTH_CARE	1.21676587654228	0.405029002021961	0.30862511632372	0.532227048587418	0.54482581545144	0.406910173658859	0.102772703999234	0.132464319265049	0.183414456478333	0.200859696879289	0.193232978046917	0.213726191728501	2.44229770315464e-32	0.00223082905367075	0.0924399292695697	0.00805524594614835	0.00480943167409676	0.0569251124170942	2423	52394	1770	1358	762	461	342	216	195	107	65	50	39	22	41413	41825	42421	42722	42841	42967	11439	11527	11569	11584	11595	11612
J10_RESPIRATORY	50_60	FinnGen	Z21_PERSONS_W_POTEN_HEALTH_HAZARDS_RELATED_FAMILY_PERSONAL_HISTORY_CERTA_CONDI_INFLUENCI_HEALTH_STATUS	0.606950834268896	0.288754506280445	-0.00625749317846224	0.674192690559597	0.373184590130993	0.425621835454501	0.146943557179538	0.150009929083796	0.236270474396619	0.218847282766302	0.277797446278727	0.250328979595828	3.6197004429234e-05	0.0542415414514571	0.978870937658956	0.00206546723072996	0.179152388559525	0.0890839200607914	1872	53295	1496	1132	583	312	191	100	115	79	46	39	21	16	42255	42619	43168	43439	43560	43651	11301	11337	11370	11377	11395	11400
J10_RESPIRATORY	60_70	FinnGen	AB1_ARTHROPOD	0.508275689859189	-12.0347413314688	-0.158721212123419	-0.422434075264008	-0.328786729136087	-0.328952896356807	0.447451878916302	185.580074628343	0.577503317450385	0.707249582390009	0.577485981854764	0.353664987264754	0.255984292897958	0.94829397372719	0.783438898910789	0.550312862171107	0.569124415662887	0.352306002048551	171	59431	109	92	61	48	43	31	11	7	10	11	10	8	45496	45513	45544	45557	45562	45574	13986	13990	13987	13986	13987	13989
J10_RESPIRATORY	60_70	FinnGen	AB1_BACTINF_NOS	2.08555771530033	1.20842815792299	0.757983295159041	0.495299017178586	1.10566139900813	0.336167612434591	0.083239000878738	0.122930461467157	0.22406056614854	0.333613923146631	0.267583716218986	0.408407132910188	1.53788434744219e-138	8.3472187189524e-23	0.000717144804707186	0.137637273205188	3.59588352378234e-05	0.4104404063765	1118	53848	771	457	208	112	68	26	246	102	40	23	18	6	42248	42562	42811	42907	42951	42993	11701	11845	11907	11924	11929	11941
J10_RESPIRATORY	60_70	FinnGen	AB1_BACT_INTEST_OTH	1.03043295617493	0.276039349176774	0.580527026982045	0.396230280801937	0.566839373776822	-0.0499557283618145	0.267661140758867	0.33361500460265	0.378218615724557	0.500207550409133	0.447402387189977	0.408495896405268	0.000118230367735143	0.407999690376904	0.124808865308263	0.42828386058256	0.205170835472254	0.902667867946088	284	55642	192	143	76	53	37	24	29	20	14	12	9	6	43193	43242	43309	43332	43348	43361	12512	12521	12527	12529	12532	12535
J10_RESPIRATORY	60_70	FinnGen	AB1_CANDIDIASIS	1.42941257164371	1.05123248648139	0.629444071708021	0.0997670683449095	0.717540425632089	0.268085733720378	0.316561487425419	0.316505421283327	0.500235624825871	0.707267705987165	0.577547215095068	0.408395747339852	6.3187160031185e-06	0.000895758132653689	0.208285026483902	0.887822670619631	0.214091719392456	0.511543534620052	158	58866	93	74	46	37	20	18	24	16	11	9	7	6	45104	45123	45151	45160	45177	45179	13803	13811	13816	13818	13820	13821
J10_RESPIRATORY	60_70	FinnGen	AB1_DERMATOPHYTOSIS	0.758258918707685	-0.0222831490284407	0.503988988331519	0.515476009360164	0.538177391166198	0.353030685821149	0.289037365419099	0.353800905046006	0.333599559476	0.408456376748286	0.378162545247391	0.316380041871452	0.00870585053075252	0.949780701776557	0.130849519299603	0.206945208025447	0.154696228901519	0.264489031807655	290	58866	199	159	92	58	39	21	34	26	22	17	16	10	45145	45185	45252	45286	45305	45323	13778	13786	13790	13795	13796	13802
J10_RESPIRATORY	60_70	FinnGen	AB1_ERYSIPELAS	0.759327870834651	0.4983911644067	0.512440379787595	0.324932962985262	0.31725276181169	0.191522323679022	0.126961286096026	0.117148309348573	0.145043862869174	0.189510229186938	0.186172367366093	0.137724553067315	2.22067877491239e-09	2.09647114509561e-05	0.000410868054204004	0.0864198240522971	0.0883659879579649	0.164341116326704	1605	53111	1070	883	539	367	248	137	202	161	114	80	67	53	42276	42463	42807	42979	43098	43209	11168	11209	11256	11290	11303	11317
J10_RESPIRATORY	60_70	FinnGen	AB1_GASTROENTERITIS_NOS	0.986657489571282	0.735381987176786	0.344031994205855	0.217559213965528	0.166503455705632	0.193756781643143	0.148155107741725	0.136726152705394	0.208946730182671	0.258562872043911	0.258520534318621	0.174359020534735	2.74526752690462e-11	7.51078387404731e-08	0.0996596757479249	0.400114326393813	0.519534720449317	0.266459964791243	967	56477	623	499	318	215	158	97	128	92	55	47	40	33	43787	43911	44092	44195	44252	44313	12906	12942	12979	12987	12994	13001
J10_RESPIRATORY	60_70	FinnGen	AB1_HERPES_SIMPLEX	1.63984853472095	-0.199754195951893	0.0458039432571209	-10.9139201062857	-0.0565200521501479	-0.0457094758701925	0.28907794445574	0.577544329412127	0.577535104753143	153.799032567492	0.707242012935867	0.408347524809546	1.40575397880734e-08	0.729441796349429	0.936786556425982	0.943427827240189	0.936303952539137	0.910872817473479	170	58200	104	83	64	47	28	20	18	7	6	6	7	6	44631	44652	44671	44688	44707	44715	13617	13628	13629	13629	13628	13629
J10_RESPIRATORY	60_70	FinnGen	AB1_INTESTINAL_INFECTIONS	0.874940123428591	0.664381015172915	0.43943392492348	0.180738195786075	0.0539142587178179	0.259423428948153	0.133215514044218	0.121090344253275	0.169550085582725	0.224009471349734	0.229757127245834	0.136420117276185	5.10453553822262e-11	4.09614627212311e-08	0.00954850572527571	0.419762801706514	0.814474490191676	0.0572168183065165	1318	56911	859	677	423	292	208	124	167	126	82	69	62	54	44023	44205	44459	44590	44674	44758	13180	13221	13265	13278	13285	13293
J10_RESPIRATORY	60_70	FinnGen	AB1_MYCOSES	1.00133026320616	0.395136506768885	0.585934651307233	0.345926423565507	0.49884257028731	0.297536107170115	0.209007363354984	0.236063692633453	0.267587221136213	0.353785041884691	0.31645486478414	0.250178752760344	1.66047197028226e-06	0.0941590045913588	0.0285462958436837	0.328179669639653	0.114945933048018	0.234323967914554	468	59038	308	240	144	99	65	42	61	44	34	26	23	16	45249	45317	45413	45458	45492	45515	13888	13905	13915	13923	13926	13933
J10_RESPIRATORY	60_70	FinnGen	AB1_OTHER_BACTERIAL	1.48833851722946	0.779737257601259	0.524755980603761	0.339355488114177	0.581471340810435	0.141295460120213	0.0656239923465354	0.0792439481460722	0.115487048681539	0.153077566885654	0.135427540443565	0.124393509476719	7.09230554905965e-114	7.59313984385851e-23	5.52356199946457e-06	0.0266308946643914	1.75801107274537e-05	0.256008941299808	3119	55596	2099	1508	863	549	364	194	520	308	177	124	103	65	43480	44071	44716	45030	45215	45385	12616	12828	12959	13012	13033	13071
J10_RESPIRATORY	60_70	FinnGen	AB1_SEXUAL_TRANSMISSION	1.04969575308154	-0.0835891198680341	0.898418983518517	0.310576282816172	-0.286727779205424	0.478136247459008	0.408560950733644	0.577516535143692	0.378246278021308	0.577527728958357	0.707231516324889	0.277535891476746	0.0101918519173051	0.884917008588919	0.0175383853670651	0.590736806984649	0.685166756896561	0.0849263846235584	160	59030	83	68	56	44	35	26	17	12	13	9	7	13	45151	45166	45178	45190	45199	45208	13939	13944	13943	13947	13949	13943
J10_RESPIRATORY	60_70	FinnGen	AB1_TUBERCULOSIS	0.787069300451705	0.558572242585371	0.766300163711183	1.60960891042308	1.04449923078395	-0.181723186561995	0.577552656772732	0.500176524238183	0.577511957804214	0.447446514148865	0.577560609649115	0.408384751369935	0.17295617334403	0.264101139438633	0.184542023946322	0.000321511141903487	0.0705338678342964	0.656333960009582	76	59414	42	30	18	11	9	8	13	13	10	10	8	6	45583	45595	45607	45614	45616	45617	13852	13852	13855	13855	13857	13859
J10_RESPIRATORY	60_70	FinnGen	AB1_VIRAL_HEMOR_FEVER_NOS	0.636061253969684	-11.0012367115338	-0.408098501284824	-0.171479480648334	-0.0384642977056682	0.213536046377956	0.447451546338427	119.613218720743	0.707231694568581	0.70723293087753	0.57747763081156	0.408362598563739	0.155165687752191	0.926719158435955	0.56391479930936	0.808419602021064	0.94689423496313	0.601038316896299	146	59430	98	82	53	38	34	22	10	6	9	9	8	6	45484	45500	45529	45544	45548	45560	13984	13988	13985	13985	13986	13988
J10_RESPIRATORY	60_70	FinnGen	AB1_VIRAL_NOS	-11.9651636904172	0.491660039619245	0.535381469603389	-12.0722090057828	-12.0759519434144	-0.211903173042676	303.666178504422	0.500178832005062	0.577568598587956	345.393296546	280.859347339001	0.333463261373664	0.968569599401048	0.325622938840306	0.353948668028213	0.972117963958628	0.965704372076641	0.525127256074074	104	59127	63	52	33	23	21	17	7	8	6	6	7	9	45271	45282	45301	45311	45313	45317	13890	13889	13891	13891	13890	13888
J10_RESPIRATORY	60_70	FinnGen	AB1_VIRAL_OTHER_INTEST_INFECTIONS	0.995431310441603	0.935733491199584	0.712046746220001	0.306920837553151	-0.229836571739489	0.892495427408563	0.353883052233053	0.301813736818449	0.408501565495003	0.577505890240631	0.70721737203175	0.301701314503532	0.00490996469238554	0.00193280688681447	0.0813214213191306	0.595100584238093	0.745190782578643	0.00309432634436787	151	55326	94	71	47	32	20	9	28	23	18	13	12	11	43054	43077	43101	43116	43128	43139	12301	12306	12311	12316	12317	12318
J10_RESPIRATORY	60_70	FinnGen	ABDOM_HERNIA	0.193860828956624	0.0110869361899241	-0.156337660072718	-0.162795773500054	0.342945454194586	-0.306937157930972	0.200500701613389	0.172037119181217	0.224005750102047	0.258529295413986	0.196534716303226	0.177011943834856	0.333602253941033	0.948615880935185	0.485228435014833	0.528891195982973	0.0809916232508617	0.082919639541019	1101	57685	723	620	412	291	195	140	91	84	67	60	53	32	44385	44488	44696	44817	44913	44968	13587	13594	13611	13618	13625	13646
J10_RESPIRATORY	60_70	FinnGen	ALCODELIRIUM	1.34199082779167	0.950305432048036	0.740152800206974	0.181807174006542	0.628688038063881	0.907496648295639	0.301920942548179	0.289066124247235	0.353826710465887	0.57755235936951	0.500213252445126	0.353713777758703	8.79565637179923e-06	0.00101080507796268	0.0364518358753008	0.752921805882307	0.208811568474422	0.0102990325767487	154	59527	79	72	54	36	25	12	29	21	13	8	9	8	45616	45623	45641	45659	45670	45683	13957	13965	13973	13978	13977	13978
J10_RESPIRATORY	60_70	FinnGen	ALCOHOLACUTE10	0.84057633388791	0.485456290783554	-0.128498717440465	-0.124365178561458	0.726317537790632	0.656312928847085	0.267742132625363	0.258585094060807	0.447431131047418	0.500194267631183	0.353781645548743	0.353707345713354	0.00169236611965021	0.0604693108939061	0.773965181363391	0.803644096193262	0.0400715304511113	0.0635212497658329	320	58975	207	173	113	71	49	26	35	24	16	16	14	8	45255	45289	45349	45391	45413	45436	13798	13809	13817	13817	13819	13825
J10_RESPIRATORY	60_70	FinnGen	ALCOHOLMENTAL	1.17868793038082	0.708190027603217	0.432540716643183	0.719630873896531	0.493458683926134	0.548263898396718	0.133362101435675	0.132079853364315	0.180140900680425	0.186232436686516	0.204539151979811	0.162544794550983	9.7227316794435e-19	8.23819917762256e-08	0.016344777793793	0.000111474734822921	0.0158418419224945	0.000743534436468055	930	57571	531	463	320	208	152	86	152	117	85	74	56	38	44481	44549	44692	44804	44860	44926	13337	13372	13404	13415	13433	13451
J10_RESPIRATORY	60_70	FinnGen	ALCOHOL_RELATED	1.07352954258026	0.494774798209944	0.482676129386684	0.524692045705069	0.531008288928291	0.658110947388363	0.11579903169038	0.122114482688633	0.146553169388742	0.172071313554235	0.167190626380537	0.125411196561849	1.85056157082756e-20	5.08405189342898e-05	0.000989404979769381	0.00229397539083854	0.00149287521263156	1.54072395384401e-07	1369	56696	827	676	471	299	220	115	207	159	125	103	87	64	43897	44048	44253	44425	44504	44609	13134	13182	13216	13238	13254	13277
J10_RESPIRATORY	60_70	FinnGen	ALCOLIVER	1.2958846665577	0.55282482074888	0.575265615439072	-0.26103369812778	0.687769248002633	0.844405286484478	0.224140552846675	0.277694496776204	0.333617950932586	0.707229491555199	0.447422967192208	0.353709256386864	7.4005947517936e-09	0.0465065958661726	0.0846492739240152	0.712058149846952	0.124249449265712	0.0169732642162966	287	59433	194	129	77	43	27	21	42	28	21	12	12	8	45526	45591	45643	45677	45693	45699	13958	13972	13979	13988	13988	13992
J10_RESPIRATORY	60_70	FinnGen	AMN2	-0.509016654812948	-0.525508961941408	-0.791354680565462	-11.8857345700707	-1.64222102783	0.0223929640018856	0.500207687244198	0.408479769860723	0.577523100074213	175.006110465668	1.00009469529319	0.353738822708897	0.308863038305638	0.198268842513081	0.170606901514607	0.945852412978084	0.100576423912375	0.949524697209927	343	54356	268	218	142	96	69	30	13	11	9	8	9	8	43331	43381	43457	43503	43530	43569	11087	11089	11091	11092	11091	11092
J10_RESPIRATORY	60_70	FinnGen	APPENDACUT_COMPLIC	0.199644154262112	0.000442439090829142	-0.231606167100303	0.486057341268534	-12.0028333294852	-0.38074008690124	0.447483254630419	0.378218484940091	0.447471467698014	0.353814760267978	173.619300041911	0.26742422964454	0.655489704200441	0.999066636737206	0.604745280267842	0.169515521641268	0.944883706618523	0.154524441845334	243	55601	148	135	106	87	62	45	20	17	20	16	9	14	42419	42432	42461	42480	42505	42522	13257	13260	13257	13261	13268	13263
J10_RESPIRATORY	60_70	FinnGen	APPENDACUT_NOCOMPLIC	0.50524343794432	-0.0538547942517149	0.0205067005971375	-0.0137181584188598	0.366590342740523	-0.220943533628113	0.277759437755361	0.289019184091711	0.301911089049046	0.33365009805818	0.250333780301695	0.179839756959826	0.0689119679947385	0.852180964338398	0.945846946301614	0.96720389474765	0.143082992045082	0.219237651084758	519	55649	278	236	195	150	122	100	40	36	38	43	43	31	42542	42584	42625	42670	42698	42720	13308	13312	13310	13305	13305	13317
J10_RESPIRATORY	60_70	FinnGen	APPENDICITIS_BROAD	0.3888368971638	-0.0501829215482685	-0.0911894841392882	0.16231129687955	-0.0120086210866578	-0.237686010022577	0.236174835510601	0.22983500695275	0.250460688631202	0.242935633605593	0.242865076487926	0.141712218379705	0.0996826109337307	0.827161681467776	0.715793033974045	0.504053997493698	0.960564150773918	0.0934947202463156	783	55730	437	378	306	241	187	148	60	54	61	63	58	50	42658	42717	42789	42854	42908	42947	13358	13364	13357	13355	13360	13368
J10_RESPIRATORY	60_70	FinnGen	AUD	1.20015414536736	0.618597900075199	0.631111270269457	0.722719972890516	0.608872470691085	0.486577151199565	0.140864187117278	0.148123782766146	0.177320755029891	0.204603397577129	0.213593994836783	0.179894421262498	1.59638711561348e-17	2.96389695564302e-05	0.000372056161118471	0.000411966345284146	0.00436359083391034	0.00683469880735558	820	57765	470	403	270	172	126	76	131	101	80	63	48	31	44591	44658	44791	44889	44935	44985	13393	13423	13444	13461	13476	13493
J10_RESPIRATORY	60_70	FinnGen	AUD_SWEDISH	1.11111945553363	0.511975793639937	0.499790058237933	0.613843525629794	0.508945414989048	0.661333352208703	0.118916359455515	0.125829802874642	0.149741634161823	0.169610812921704	0.174583377895365	0.128433979895499	9.30202470924426e-21	4.7256707252066e-05	0.000844801689719346	0.000295595499313797	0.00355460983554958	2.61587847598206e-07	1259	56881	744	618	435	280	202	109	194	150	118	99	82	61	44020	44146	44329	44484	44562	44655	13182	13226	13258	13277	13294	13315
J10_RESPIRATORY	60_70	FinnGen	AUTOIMMUNE	0.798064325409681	0.392189319761127	0.220440360378032	0.254485696785096	0.0472698496566607	0.0181817034639719	0.0748444182085202	0.0703976772749698	0.085780673997932	0.0956588699227226	0.0972926798733461	0.0609571947125183	1.51663229400989e-26	2.53201625556283e-08	0.0101753187926057	0.00780604038090579	0.627072055035682	0.765497086817955	5611	47228	3250	2941	2303	1772	1435	959	592	494	419	359	317	279	37395	37704	38342	38873	39210	39686	11602	11700	11775	11835	11877	11915
J10_RESPIRATORY	60_70	FinnGen	BLEEDING	1.35237919234804	0.524842182897954	0.247858088124747	0.304307732163316	0.227810021273173	0.0748739100275405	0.0707526111756657	0.0883758578027325	0.123794276061887	0.146456934140916	0.153003931352361	0.128408386526953	1.92366069563762e-81	2.87202297328399e-09	0.0452656672878988	0.0377280893501986	0.136509455621623	0.559831331635058	2879	56006	1951	1443	924	601	404	216	433	251	162	119	90	61	43903	44411	44930	45253	45450	45638	12598	12780	12869	12912	12941	12970
J10_RESPIRATORY	60_70	FinnGen	C3_BLADDER	0.612368194744727	0.680265054843799	0.579032330748108	0.366918774078261	0.10888413900993	0.982794225370776	0.316548313029154	0.25855516074239	0.408456718311938	0.577499853391918	0.707219457256381	0.408382267272429	0.0530495544237558	0.00851278094351751	0.156304657318268	0.525195380444075	0.877640570927384	0.0161037964416677	212	59503	150	120	54	28	20	12	32	26	14	9	6	6	45667	45697	45763	45789	45797	45805	13866	13872	13884	13889	13892	13892
J10_RESPIRATORY	60_70	FinnGen	C3_BLADDER_EXALLC	0.726260785673846	0.798517846848572	0.694318151089276	0.484605762448514	0.22426505260843	1.08542590538775	0.316803608843312	0.258844865426231	0.408624040881814	0.577616238261021	0.707310041382013	0.408477261694265	0.0218788976517187	0.00203601239128868	0.0892887984408623	0.401483164855595	0.751192356806687	0.0078781167971993	212	38881	150	120	54	28	20	12	32	26	14	9	6	6	31210	31240	31306	31332	31340	31348	7701	7707	7719	7724	7727	7727
J10_RESPIRATORY	60_70	FinnGen	C3_BREAST	1.06458940084632	0.364417047220104	-0.214412646791612	-0.0227867551662386	0.0136532166227635	0.0763565974164068	0.142493755564677	0.159779361054944	0.251033978378002	0.259194221148447	0.236680912733284	0.161111385409775	7.95089337263632e-14	0.0225631447508495	0.393039595450931	0.929945169104106	0.953998605868046	0.635545051384252	1175	25136	719	693	483	341	269	187	114	76	54	52	50	39	21791	21817	22027	22169	22241	22323	3687	3725	3747	3749	3751	3762
J10_RESPIRATORY	60_70	FinnGen	C3_BREAST_EXALLC	1.17405869661914	0.472865358442386	-0.104289156256826	0.088703001391935	0.123249971146281	0.168558406270787	0.143388682087038	0.160416662546623	0.251434058485104	0.259582056385915	0.237073803287219	0.16154001178684	2.6572336498127e-16	0.00320114263735151	0.678304891007902	0.732565617435254	0.603147091558369	0.296741413964226	1175	19824	719	693	483	341	269	187	114	76	54	52	50	39	17562	17588	17798	17940	18012	18094	2604	2642	2664	2666	2668	2679
J10_RESPIRATORY	60_70	FinnGen	C3_CANCER	1.3919087094796	0.587762439058976	0.24002352350276	0.202213113675953	0.288734755384096	-0.0761665689370863	0.0452100151466913	0.0556542066533813	0.083441693463987	0.10413001270623	0.100957973857635	0.0843130121626829	3.83822249857452e-208	4.5196422081437e-26	0.0040205887356417	0.05214567026089	0.0042370783190071	0.366325005983724	7769	46043	5484	4206	2449	1521	1006	547	1114	639	382	287	217	143	36848	38126	39883	40811	41326	41785	10366	10841	11098	11193	11263	11337
J10_RESPIRATORY	60_70	FinnGen	C3_CANCER_EXALLC	1.3976764157509	0.594185507969177	0.246543063194593	0.209122159974332	0.295922631198816	-0.0663343174422357	0.0452934083037668	0.0557163662700117	0.0834831332379743	0.104163346977202	0.100990588609663	0.0843401329536344	4.33835606254057e-209	1.4924776388976e-26	0.00314489903913479	0.0446819098464578	0.00338743812688788	0.431569044288626	7769	44645	5484	4206	2449	1521	1006	547	1114	639	382	287	217	143	35826	37104	38861	39789	40304	40763	9990	10465	10722	10817	10887	10961
J10_RESPIRATORY	60_70	FinnGen	C3_CANCER_WIDE	1.39693641235948	0.603488837661825	0.201957423823742	0.20286016081989	0.287863892455955	-0.029248022840389	0.0442169193640838	0.0543969185708624	0.0831962427394193	0.101037806147049	0.0981279075070512	0.0800408665363079	4.63586123796403e-219	1.33892283431931e-28	0.0152040200766732	0.0446682802992849	0.00335101209985169	0.71480267539501	8367	45030	5955	4354	2560	1615	1064	581	1170	670	402	311	240	159	36123	37724	39518	40463	41014	41497	10149	10649	10917	11008	11079	11160
J10_RESPIRATORY	60_70	FinnGen	C3_CANCER_WIDE_EXALLC	1.39704501813712	0.603611240128123	0.202099227906166	0.203017574959595	0.288023925282988	-0.029024624206333	0.0442175292355408	0.0543973256921493	0.0831965091346662	0.101038024518088	0.0981281024545755	0.0800410306846279	4.34890992546734e-219	1.30686136969316e-28	0.0151330513400475	0.0445033639415589	0.00333351167311508	0.716887408338842	8367	45026	5955	4354	2560	1615	1064	581	1170	670	402	311	240	159	36121	37722	39516	40461	41012	41495	10147	10647	10915	11006	11077	11158
J10_RESPIRATORY	60_70	FinnGen	C3_COLORECTAL	0.776036391132858	0.189672268434529	0.316906788264664	0.530990794094585	0.0550845030587506	-0.0955172717735831	0.186178117832045	0.208897023163927	0.26757285085331	0.31647265387098	0.447386068667272	0.301660002622089	3.06951139256446e-05	0.363893975041523	0.236264366484448	0.0933781429423762	0.902007949527746	0.751517664840163	629	58607	479	376	193	101	56	24	70	47	33	21	12	11	44940	45043	45226	45318	45363	45395	13747	13770	13784	13796	13805	13806
J10_RESPIRATORY	60_70	FinnGen	C3_COLORECTAL_EXALLC	0.895814496828913	0.310913825099832	0.440883036997636	0.653652216243391	0.180143919348978	-0.0154523116238154	0.186526455176279	0.209183000704546	0.267806334635579	0.316657424671893	0.447516409262701	0.301778581321554	1.566078897582e-06	0.137193301526294	0.0997070285268227	0.0389963751076849	0.687285564862196	0.959162855844274	629	39164	479	376	193	101	56	24	70	47	33	21	12	11	31448	31551	31734	31826	31871	31903	7796	7819	7833	7845	7854	7855
J10_RESPIRATORY	60_70	FinnGen	C3_DIGESTIVE_ORGANS	1.40770792360903	0.579873747493242	0.521169608747432	0.751392193308825	-0.0951314115461677	0.0244363601946769	0.101937745013157	0.144902863642846	0.208917522354251	0.242866077874148	0.408436663616866	0.258372520165163	2.23418173180389e-43	6.28597336883355e-05	0.0126092458800768	0.00197574669968467	0.815826676474166	0.924650012703185	1301	57845	1009	587	252	136	78	33	173	87	51	32	17	15	44467	44889	45224	45340	45398	45443	13497	13583	13619	13638	13653	13655
J10_RESPIRATORY	60_70	FinnGen	C3_DIGESTIVE_ORGANS_EXALLC	1.51576863904418	0.688953507140889	0.631199130963502	0.861707303447865	0.0155823922875437	0.101708368742614	0.102503678712343	0.145264444052352	0.209179336595187	0.243083735908187	0.408559481563698	0.258491204675174	1.76499781892254e-49	2.10832344990537e-06	0.00254867100279903	0.000392763486111172	0.969576188570595	0.693972850354703	1301	39942	1009	587	252	136	78	33	173	87	51	32	17	15	31983	32405	32740	32856	32914	32959	8078	8164	8200	8219	8234	8236
J10_RESPIRATORY	60_70	FinnGen	C3_FEMALE_GENITAL	0.687201485226448	0.398177783036891	-0.0982634108609036	-0.618942374466207	0.997374434678448	0.130102705586448	0.278253202060361	0.268127102306526	0.447730492651853	0.707412338260444	0.316890620337039	0.378380856775562	0.0135227012427537	0.137534896983163	0.826283947362627	0.381607304490645	0.00164742072929363	0.730966155853014	380	27897	271	242	129	78	52	29	36	28	19	16	15	7	23967	23996	24109	24160	24186	24209	4003	4011	4020	4023	4024	4032
J10_RESPIRATORY	60_70	FinnGen	C3_FEMALE_GENITAL_EXALLC	0.83555917378862	0.541180035994582	0.0461828236582797	-0.474224020503513	1.12932962636688	0.222826836332106	0.2787668231275	0.268638031380737	0.448031174143134	0.707597085085696	0.317297942223367	0.378636002514592	0.00272346060919383	0.0439536597370935	0.917899885171282	0.50273710111195	0.000371973726511548	0.55619753337975	380	19663	271	242	129	78	52	29	36	28	19	16	15	7	17210	17239	17352	17403	17429	17452	2526	2534	2543	2546	2547	2555
J10_RESPIRATORY	60_70	FinnGen	C3_MALE_GENITAL	0.210271127258597	-0.0614937371165157	0.138271878841107	-0.0270078783258999	0.0405517891496206	-0.209136194408118	0.139708957400864	0.129038381670817	0.151621130538721	0.213819718507229	0.224148548832959	0.218530494308671	0.13230724615055	0.633679855412683	0.361791605624559	0.89948539438667	0.856434454388523	0.338561454584285	1621	28636	1287	1070	614	342	183	73	175	136	91	61	41	21	19646	19863	20319	20591	20750	20860	9149	9188	9233	9263	9283	9303
J10_RESPIRATORY	60_70	FinnGen	C3_MALE_GENITAL_EXALLC	0.343047937416615	0.0782510959069651	0.280500421293009	0.115687838098566	0.183017386623193	-0.101212546709761	0.140328880286454	0.129662804994488	0.15216814149523	0.214212525559195	0.2244917758855	0.218734727752955	0.0145012997513013	0.546178202571588	0.0652767001690555	0.589154941722471	0.414928033938913	0.643566347378707	1621	20429	1287	1070	614	342	183	73	175	136	91	61	41	21	15024	15241	15697	15969	16128	16238	5564	5603	5648	5678	5698	5718
J10_RESPIRATORY	60_70	FinnGen	C3_PROSTATE	0.179999872834153	-0.0517530775866277	0.126230968046891	-0.0179500713851333	0.00741714223450767	-0.114362577527987	0.142432382496373	0.129035354450679	0.153353290532502	0.213820633955784	0.229945330143451	0.21853799866178	0.206317379255387	0.688363635131118	0.410429346539564	0.933096820822873	0.9742678088333	0.600760270530379	1599	28692	1276	1058	607	338	179	69	171	134	89	60	40	21	19682	19900	20351	20620	20779	20889	9162	9199	9244	9273	9293	9312
J10_RESPIRATORY	60_70	FinnGen	C3_PROSTATE_EXALLC	0.314498694485632	0.0897441716046639	0.270149549139399	0.127069661159675	0.151910908847154	-0.00349199994090404	0.143045151773646	0.129664801135758	0.153899506005593	0.214218926244721	0.230285122836684	0.218748222936701	0.0279065641479637	0.488859215039382	0.0791971804824124	0.55306294970354	0.509469185028289	0.987263464503702	1599	20416	1276	1058	607	338	179	69	171	134	89	60	40	21	15011	15229	15680	15949	16108	16218	5557	5594	5639	5668	5688	5707
J10_RESPIRATORY	60_70	FinnGen	C3_SKIN	0.133726052432522	-0.137525650819205	-0.0438611245977941	-0.660400372818829	-0.123881364522225	-0.70705179720446	0.143494161892077	0.133058892067477	0.160630002327782	0.267564090728842	0.200366885855514	0.174325567524505	0.351374365976321	0.301337329541051	0.784809505104244	0.0135796290386141	0.536395630565675	4.99358291646907e-05	1970	56686	1469	1262	769	481	331	180	161	126	90	61	53	33	43900	44107	44600	44888	45038	45189	13126	13161	13197	13226	13234	13254
J10_RESPIRATORY	60_70	FinnGen	C3_SKIN_EXALLC	0.272451059271262	0.00141934295990932	0.0966470549945544	-0.520776758048211	0.0126607039753411	-0.595805972881481	0.143890124133857	0.133442518122492	0.16094650024843	0.26775748586852	0.200600953157146	0.174489848304376	0.0582959242191992	0.99151357080694	0.5481785185308	0.0517801710800995	0.949675823718264	0.00063885233421936	1970	40181	1469	1262	769	481	331	180	161	126	90	61	53	33	32443	32650	33143	33431	33581	33732	8078	8113	8149	8178	8186	8206
J10_RESPIRATORY	60_70	FinnGen	C3_URINARY_TRACT	1.15110102166762	0.83509514833513	0.332455050531148	-0.0967621392233551	0.91200850182402	0.237064986979834	0.229842639757609	0.236070123628392	0.408466497827926	0.577497321915539	0.378167215510973	0.408386376888889	5.49375627244634e-07	0.000403953067382473	0.415696394705688	0.866933953777605	0.0158803410452992	0.561582942337542	276	59372	192	140	81	50	27	9	48	33	18	14	12	6	45487	45539	45598	45629	45652	45670	13921	13936	13951	13955	13957	13963
J10_RESPIRATORY	60_70	FinnGen	C3_URINARY_TRACT_EXALLC	1.26193810219338	0.945142135907266	0.447602328234953	0.0107631475889776	1.02257015489496	0.301340573518135	0.230159396705473	0.236342537175775	0.408630803385212	0.577612864197802	0.378332007108623	0.408512329879322	4.18438895086996e-08	6.36012094497384e-05	0.273354137458758	0.985133204483804	0.00687502288890497	0.460725000702011	276	38762	192	140	81	50	27	9	48	33	18	14	12	6	31117	31169	31228	31259	31282	31300	7681	7696	7711	7715	7717	7723
J10_RESPIRATORY	60_70	FinnGen	CARDIAC_ARRHYTM	0.764105344631385	0.343058260260602	0.303404625790459	0.344617488047828	-0.0757943426416306	0.0411190720666931	0.0716336456028362	0.0718738450234714	0.0902719637341594	0.108754734282976	0.132475293734836	0.0895494037465721	1.45474911961221e-26	1.81446632720393e-06	0.000776590947614995	0.0015309154601231	0.567227499765595	0.646106700824777	5336	32672	3814	3030	1892	1181	803	432	597	450	309	224	163	128	27825	28609	29747	30458	30836	31207	5772	5919	6060	6145	6206	6241
J10_RESPIRATORY	60_70	FinnGen	CD2_BENIGN	0.407110551854682	0.108968398954245	-0.0556600071071403	0.0421349354778389	0.0758700479039558	-0.143486186349968	0.0853608958416347	0.0806131459497832	0.104160026778583	0.11275573042689	0.105788964548929	0.0714351371741922	1.84879742362937e-06	0.176456975654678	0.593085480271977	0.708639937923417	0.473261181883726	0.0445772389723127	5793	44343	3748	3106	2025	1458	1110	868	442	361	291	277	246	202	34598	35240	36321	36888	37236	37478	11348	11429	11499	11513	11544	11588
J10_RESPIRATORY	60_70	FinnGen	CD2_BENIGN_COLON	0.164966830452978	-0.184327661184074	0.260302302399181	0.0720389049560121	0.137863052925906	-0.0116276920582758	0.164966044078793	0.162715804616352	0.171966448804359	0.23603966839777	0.242845555030326	0.21842355700829	0.317308200975119	0.257289996903961	0.130106830763901	0.760215128929731	0.570239722565634	0.957544982877142	1554	57610	1219	940	525	296	186	91	122	98	75	50	35	21	44300	44579	44994	45223	45333	45428	13523	13547	13570	13595	13610	13624
J10_RESPIRATORY	60_70	FinnGen	CD2_BENIGN_COLON_EXALLC	0.28661230407215	-0.0627711430997985	0.38108843315776	0.194475049774013	0.255871868371814	0.0776742712269463	0.165367653845241	0.163079432368173	0.172316524405446	0.236296380777329	0.243082997445563	0.218582761700975	0.083063257550425	0.700303011861224	0.0269970415081548	0.410500464691208	0.29251925448289	0.722324362643407	1554	37842	1219	940	525	296	186	91	122	98	75	50	35	21	30469	30748	31163	31392	31502	31597	7586	7610	7633	7658	7673	7687
J10_RESPIRATORY	60_70	FinnGen	CD2_BENIGN_COLON_NOS	0.160774597194771	-0.254779753563631	0.431282654359492	-0.363815695399221	0.412266399684844	-0.103282169214353	0.250361120268098	0.250317382232696	0.218581797608238	0.40844224106617	0.301750708594334	0.28882356328207	0.520762299660708	0.308760247933381	0.0484847385830592	0.373068862720685	0.171861034812061	0.720645624805422	662	58922	502	394	245	144	85	50	60	50	41	24	21	12	45217	45325	45474	45575	45634	45669	13805	13815	13824	13841	13844	13853
J10_RESPIRATORY	60_70	FinnGen	CD2_BENIGN_COLON_NOS_EXALLC	0.281978424289717	-0.132107359214124	0.55228913298671	-0.241753064432944	0.529013559350848	-0.0154973019215403	0.250633668755987	0.250565186720688	0.21887567096526	0.408598398859372	0.301943753036968	0.288948207077277	0.260562749549641	0.598028679819818	0.0116258941443813	0.554075441770576	0.079769192931629	0.95722717057855	662	38271	502	394	245	144	85	50	60	50	41	24	21	12	30795	30903	31052	31153	31212	31247	7576	7586	7595	7612	7615	7624
J10_RESPIRATORY	60_70	FinnGen	CD2_BENIGN_COLORECANI	0.219938763766318	0.0485348776181264	0.137333906794976	0.256196199301404	0.245359836579568	0.149029771412764	0.143524473677713	0.12972643405775	0.162717347958901	0.189410473511558	0.200382190869907	0.182830237277793	0.125420560949951	0.708305725615946	0.398667808303352	0.176184139582673	0.220779011982277	0.414999904226846	1941	57025	1494	1159	657	380	243	118	168	138	95	71	50	30	43925	44260	44762	45039	45176	45301	13379	13409	13452	13476	13497	13517
J10_RESPIRATORY	60_70	FinnGen	CD2_BENIGN_COLORECANI_EXALLC	0.33854666220189	0.165521645147004	0.254974827333266	0.37516616668569	0.361057437134257	0.238842779037062	0.143982741388914	0.130175774402695	0.163078459552835	0.18972661179325	0.200668325728791	0.183019632486541	0.0187079289704167	0.203542229934909	0.11793264935881	0.0479959788558924	0.0719752416055214	0.19188883161409	1941	37640	1494	1159	657	380	243	118	168	138	95	71	50	30	30349	30684	31186	31463	31600	31725	7570	7600	7643	7667	7688	7708
J10_RESPIRATORY	60_70	FinnGen	CD2_BENIGN_EXALLC	0.510861827458985	0.213075143057274	0.0491710482512324	0.147632774554908	0.179080741353855	-0.0612130768244973	0.0861430098041417	0.0813570827588299	0.104738716006127	0.113292804697493	0.10632656313418	0.0719907344160779	3.02212068564591e-09	0.0088184950104724	0.638738068101592	0.192537849368265	0.0921329507910746	0.395163293826295	5793	30424	3748	3106	2025	1458	1110	868	442	361	291	277	246	202	25094	25736	26817	27384	27732	27974	6933	7014	7084	7098	7129	7173
J10_RESPIRATORY	60_70	FinnGen	CD2_BENIGN_LEIOMYOMA_UTERI	0.130782179858885	0.213457341253313	-0.456268205400611	-0.17808233796598	0.144692579720286	-0.122101872582766	0.290016724327002	0.230823645620763	0.334461071516283	0.289854988684225	0.205523762563516	0.115459212166746	0.652027728021118	0.35508880794308	0.172508003982559	0.538961445280606	0.481421105163601	0.290268617157336	1010	22714	450	405	294	271	266	336	42	39	49	66	74	77	19806	19851	19962	19985	19990	19920	3426	3429	3419	3402	3394	3391
J10_RESPIRATORY	60_70	FinnGen	CD2_BENIGN_LEIOMYOMA_UTERI_EXALLC	0.293161178110888	0.372106382095971	-0.300956060745503	-0.0212817043460368	0.297498053441341	-0.00925693815215663	0.29077714251457	0.231669464049211	0.335116612424341	0.290553976436143	0.206372626678173	0.116452133168946	0.313359014136166	0.108231026776849	0.369151596754744	0.941610943150861	0.149427182774016	0.936641805558141	1010	15568	450	405	294	271	266	336	42	39	49	66	74	77	13968	14013	14124	14147	14152	14082	2118	2121	2111	2094	2086	2083
J10_RESPIRATORY	60_70	FinnGen	CD2_BENIGN_LIPOMATOUS	-0.0219701965732497	-0.192541161643678	-0.3423732967502	-0.1077796140449	-0.252413185537827	-0.526642414609942	0.301872564965449	0.250368937314186	0.30183120404993	0.288971728784459	0.288941505076673	0.200202296300564	0.94198142026796	0.441875648877332	0.256660168606303	0.709166062970333	0.382347652462186	0.00852464980139947	693	58311	408	379	280	240	189	127	46	44	43	40	34	25	44774	44803	44902	44942	44993	45055	13776	13778	13779	13782	13788	13797
J10_RESPIRATORY	60_70	FinnGen	CD2_BENIGN_LIPOMATOUS_EXALLC	0.0918010169293085	-0.0778841286801451	-0.227028473353098	0.00844162665208845	-0.138352937368556	-0.447593824594534	0.302131332199995	0.250640121600633	0.302063034261764	0.289191658845559	0.289145186109322	0.200381214829777	0.76124617737067	0.755997626815478	0.452295831817262	0.976712719864579	0.632301841328665	0.0255020616234855	693	37657	408	379	280	240	189	127	46	44	43	40	34	25	30399	30428	30527	30567	30618	30680	7497	7499	7500	7503	7509	7518
J10_RESPIRATORY	60_70	FinnGen	CD2_BENIGN_LIPO_NOS	0.574724764034886	0.588541825348082	-0.155550480107727	-0.526899661817302	-0.71978827477968	-0.560184595170425	0.500243103178245	0.378201786254704	0.577524660970126	0.707225162387781	0.707211534045176	0.333497793819999	0.250600958086353	0.119670469258712	0.787668069615622	0.456257260497421	0.308780825166462	0.0930108254883415	128	59329	74	66	57	51	39	23	12	12	11	12	11	9	45449	45457	45466	45472	45484	45500	13922	13922	13923	13922	13923	13925
J10_RESPIRATORY	60_70	FinnGen	CD2_BENIGN_LIPO_NOS_EXALLC	0.684665999807858	0.697276660401142	-0.0423225340456146	-0.410720005251915	-0.610996054716602	-0.502222932142693	0.50042162293255	0.378384803927748	0.577656361669335	0.707318380469909	0.707295970956225	0.333663292218465	0.171256275757869	0.0653624075173863	0.941594497928205	0.561461510911957	0.387671516137127	0.132278099930571	128	38277	74	66	57	51	39	23	12	12	11	12	11	9	30785	30793	30802	30808	30820	30836	7534	7534	7535	7534	7535	7537
J10_RESPIRATORY	60_70	FinnGen	CD2_BENIGN_LIPO_SKIN_TRUNK	-0.388537071928085	-2.02422659423973	-0.0900160370218786	-0.0120389740648022	0.275811691221018	-0.610672005549681	0.577541860107678	1.00008788539137	0.408492391032588	0.447406550406875	0.353776448736083	0.378097653337846	0.501110995376491	0.0429651401519814	0.825589548834066	0.978532830002492	0.435613754227342	0.106285326952483	288	59250	172	155	118	97	79	53	15	15	21	16	13	7	45379	45396	45433	45454	45472	45498	13972	13972	13966	13971	13974	13980
J10_RESPIRATORY	60_70	FinnGen	CD2_BENIGN_LIPO_SKIN_TRUNK_EXALLC	-0.271285351823301	-1.90699079893062	0.0273758818542528	0.105995435110666	0.395573005420974	-0.513479149735896	0.577677435315964	1.00016259998231	0.408667102095737	0.44754940314852	0.353946550823126	0.378201201980217	0.63863089386173	0.0565619383023722	0.946591080994336	0.812784672612655	0.263735043687286	0.174562776439429	288	38220	172	155	118	97	79	53	15	15	21	16	13	7	30746	30763	30800	30821	30839	30865	7575	7575	7569	7574	7577	7583
J10_RESPIRATORY	60_70	FinnGen	CD2_BENIGN_MELANOCYTIC	-0.0213255153610187	-0.196564720136327	-0.288035663437061	0.183736243378169	-0.792878136307612	0.0284304374396844	0.301841217411614	0.301800436259235	0.408451079674085	0.378203424562829	0.57748349454531	0.277509471652141	0.943675172895684	0.514848366122333	0.480691932705659	0.627099563084192	0.16975595446752	0.918400664888885	639	58810	483	349	169	120	89	52	33	27	18	15	12	13	45022	45156	45336	45385	45416	45453	13911	13917	13926	13929	13932	13931
J10_RESPIRATORY	60_70	FinnGen	CD2_BENIGN_MELANOCYTIC_EXALLC	0.100291609500007	-0.0783099681010688	-0.164675135168554	0.305226445589009	-0.672289578782267	0.12229015290965	0.302076787742301	0.30201143935245	0.408598500367053	0.378376926912413	0.577583569382063	0.277631797682545	0.739883969724018	0.795407861915454	0.686930329152012	0.419854911547047	0.244436428170189	0.659592367047301	639	38262	483	349	169	120	89	52	33	27	18	15	12	13	30800	30934	31114	31163	31194	31231	7585	7591	7600	7603	7606	7605
J10_RESPIRATORY	60_70	FinnGen	CD2_BENIGN_MOUTH_PHARYNX	1.03074518213507	-0.15703526846191	0.0733243095306212	-10.9240416798948	-0.37329599620726	0.371452378622818	0.301858706789679	0.447408266770935	0.500170049660345	132.337232443776	0.707218837251447	0.408379774338218	0.000638614169247594	0.725596788082294	0.88344873175724	0.934211744314808	0.597612742256757	0.363046241770071	211	59425	154	124	82	60	38	18	19	9	6	6	6	6	45509	45539	45581	45603	45625	45645	13954	13964	13967	13967	13967	13967
J10_RESPIRATORY	60_70	FinnGen	CD2_BENIGN_MOUTH_PHARYNX_EXALLC	1.15699470755309	-0.0404672970183334	0.196242232826131	-11.9414783104063	-0.253254488534586	0.466102697717405	0.302106844167366	0.447554543800114	0.500300966664676	234.378158705919	0.707305409665006	0.408481339084069	0.000128271746932547	0.927954502453655	0.694874716422353	0.95936566514339	0.720301889658425	0.253843956142335	211	38400	154	124	82	60	38	18	19	9	6	6	6	6	30861	30891	30933	30955	30977	30997	7577	7587	7590	7590	7590	7590
J10_RESPIRATORY	60_70	FinnGen	CD2_BENIGN_RECTUM_ANAL	0.29845447807373	0.388498381807011	-0.0377671707499408	0.709972110987002	0.184495092883941	0.508479105804555	0.258585192140373	0.204517276745537	0.3335701465554	0.277648577095182	0.378173860731603	0.333492837769533	0.24842539598651	0.0574873256764668	0.90985528726353	0.0105552220362165	0.625650520116378	0.127332014229823	529	58985	391	311	178	111	70	30	59	48	27	23	14	9	45230	45310	45443	45510	45551	45591	13834	13845	13866	13870	13879	13884
J10_RESPIRATORY	60_70	FinnGen	CD2_BENIGN_RECTUM_ANAL_EXALLC	0.418560120280053	0.503085525571733	0.078999787667112	0.83043713526397	0.298780988203252	0.606852512816683	0.258866275393969	0.204820674549139	0.333752348154151	0.277884498830197	0.378343347046412	0.333610397830556	0.105900502598863	0.0140405476877325	0.81288812425173	0.00280418813302935	0.429697978080382	0.0689044796140324	529	38297	391	311	178	111	70	30	59	48	27	23	14	9	30807	30887	31020	31087	31128	31168	7569	7580	7601	7605	7614	7619
J10_RESPIRATORY	60_70	FinnGen	CD2_BENIGN_SALIVARY	1.06832248379476	0.370704378895919	0.481327820081958	0.284647574997568	0.209051439664548	0.0316290552322138	0.301880631770752	0.333591898463973	0.378193468637284	0.500157494747384	0.500141534010135	0.408370107497704	0.000401812571770474	0.266460262322302	0.203123585998055	0.569277499279138	0.675958405103028	0.93826402626	196	59396	120	102	79	52	37	21	29	21	17	11	10	6	45490	45508	45531	45558	45573	45589	13953	13961	13965	13971	13972	13976
J10_RESPIRATORY	60_70	FinnGen	CD2_BENIGN_SALIVARY_EXALLC	1.18176721845052	0.483238759213188	0.598752952030798	0.40181729448224	0.323275462330854	0.122652552632448	0.302148461781542	0.333794148782744	0.37836980346641	0.500280334544474	0.500254601271182	0.408467131355076	9.18334519380075e-05	0.147696804039173	0.113545879328307	0.421868236863123	0.518135680041296	0.763967242701157	196	38360	120	102	79	52	37	21	29	21	17	11	10	6	30840	30858	30881	30908	30923	30939	7567	7575	7579	7585	7586	7590
J10_RESPIRATORY	60_70	FinnGen	CD2_BENIGN_SKIN	0.00979443172463935	0.171640807250576	-0.49841578191561	-0.236382426941431	0.166553337166324	-0.384118363464102	0.24292417195325	0.180060759247466	0.3017793923991	0.316490058298281	0.250304356259701	0.223817551507611	0.967838898059305	0.340469358488122	0.0986181902232356	0.455131551039183	0.505792593953698	0.0861232511369489	928	58215	641	544	349	228	170	121	67	64	40	40	34	20	44720	44817	45012	45133	45191	45240	13715	13718	13742	13742	13748	13762
J10_RESPIRATORY	60_70	FinnGen	CD2_BENIGN_SKIN_EXALLC	0.126878772716668	0.291108755930208	-0.378197280814591	-0.116025201105523	0.282801365254487	-0.290183600093923	0.243201736727742	0.180397542705954	0.301981446707286	0.316681908643705	0.250521075916883	0.223970797628629	0.601878002994372	0.10659102077508	0.210429311904843	0.714083229732601	0.258960023606628	0.195102502694041	928	38009	641	544	349	228	170	121	67	64	40	40	34	20	30638	30735	30930	31051	31109	31158	7591	7594	7618	7618	7624	7638
J10_RESPIRATORY	60_70	FinnGen	CD2_BENIGN_SKIN_EYELID	-0.244269221673079	0.525976043647033	-0.852430267600406	-0.16146810972897	0.0180792379987219	-0.43351909357638	0.447441701738044	0.242874536158678	0.57749149261687	0.50017486930294	0.447380969841409	0.408382306490653	0.585118090896382	0.0303395784760037	0.13991933786332	0.746829054261393	0.967765236815543	0.288439070563574	354	59199	249	213	143	90	62	40	29	29	14	14	10	6	45336	45372	45442	45495	45523	45545	13939	13939	13954	13954	13958	13962
J10_RESPIRATORY	60_70	FinnGen	CD2_BENIGN_SKIN_EYELID_EXALLC	-0.128590368752005	0.648552216583291	-0.729664672979859	-0.0379001760244353	0.137965081420873	-0.337184625341105	0.447607356899107	0.243130495297664	0.57760019140507	0.500307859348806	0.447499040632938	0.408478321697116	0.773894980743015	0.00764163735372345	0.206492363289397	0.939615045051723	0.757852149552983	0.409107551630303	354	38282	249	213	143	90	62	40	29	29	14	14	10	6	30781	30817	30887	30940	30968	30990	7577	7577	7592	7592	7596	7600
J10_RESPIRATORY	60_70	FinnGen	CD2_BENIGN_SKIN_FACE	-0.0291478280935646	-0.209199656504737	-0.208202411708715	0.352794300343887	-0.81443895566456	0.0882220835082796	0.447423166352498	0.37817844690752	0.447393332694209	0.40846890084898	0.707216641511548	0.333505925057935	0.948057758162341	0.580142146269464	0.641668152052121	0.387753102840996	0.249480673210694	0.791372102967192	277	59425	185	162	115	72	55	35	19	20	15	15	11	9	45550	45573	45620	45663	45680	45700	13948	13947	13952	13952	13956	13958
J10_RESPIRATORY	60_70	FinnGen	CD2_BENIGN_SKIN_FACE_EXALLC	0.0904064381241967	-0.0897043408414236	-0.0891107519879144	0.478348226754875	-0.695713945264531	0.187128461076254	0.44758256716931	0.378344874440893	0.447535154452501	0.408627529684414	0.707297848465856	0.333633278096436	0.839925877424416	0.812581732117178	0.842173155414849	0.241750897196038	0.325301250301386	0.574878879043666	277	38503	185	162	115	72	55	35	19	20	15	15	11	9	30965	30988	31035	31078	31095	31115	7611	7610	7615	7615	7619	7621
J10_RESPIRATORY	60_70	FinnGen	CD2_NEOPLASM	1.13827263023963	0.45065022945221	0.143075571073489	0.158682321339752	0.276055082502846	0.0273901410404827	0.0460445302063071	0.0524675692785562	0.0734400552235872	0.0849152168361472	0.0783250211317602	0.0560546599839455	6.33997232274412e-135	8.76382296609607e-18	0.0513915979238209	0.0616625056428544	0.000424312554382911	0.625101743058578	11419	33899	7710	5959	3727	2561	1837	1274	1240	818	582	515	443	337	27772	29523	31755	32921	33645	34208	8596	9018	9254	9321	9393	9499
J10_RESPIRATORY	60_70	FinnGen	CD2_PRIMARY_LYMPHOID_HEMATOPOIETIC	1.92010925700199	1.02471231010835	0.892012256182362	0.912907959975672	0.820062726994746	0.160968521952961	0.111279649373704	0.156717772878125	0.229766969675119	0.301787281841076	0.333553103678765	0.288823900601637	1.02959028829465e-66	6.21040337295747e-11	0.000103495436248191	0.00248629225490095	0.0139492659765975	0.5773060090657	623	58878	400	273	139	67	39	28	149	73	40	27	18	12	45240	45367	45501	45573	45601	45612	13712	13788	13821	13834	13843	13849
J10_RESPIRATORY	60_70	FinnGen	CD2_PRIMARY_LYMPHOID_HEMATOPOIETIC_EXALLC	2.01449046735676	1.12391042648757	0.989354799795659	1.00964457090802	0.914346519571727	0.233870373109715	0.111861035823488	0.157096743774547	0.230014784088577	0.301977314402444	0.333707913680767	0.288937978085797	1.65992724491086e-72	8.41275309314434e-13	1.69824951171707e-05	0.000827450658747667	0.00614465587854334	0.418277194276065	623	39103	400	273	139	67	39	28	149	73	40	27	18	12	31361	31488	31622	31694	31722	31733	7816	7892	7925	7938	7947	7953
J10_RESPIRATORY	60_70	FinnGen	CHOLELITH_BROAD	0.600282663480231	-0.0154938043086917	-0.0339901493594444	-0.0467438191891333	-0.161741219478392	-0.13405814537151	0.115654908602046	0.123857508586297	0.143545801353417	0.164981467234019	0.160668844380303	0.0869435441190104	2.09965364436052e-07	0.900449305040801	0.812820039194134	0.776925647482191	0.314091247360951	0.123098190338645	2555	52322	1603	1368	983	716	550	382	216	176	166	157	144	134	40888	41123	41508	41775	41941	42109	12170	12210	12220	12229	12242	12252
J10_RESPIRATORY	60_70	FinnGen	CIRRHOSIS_BROAD	1.24729975239712	0.536894591734072	0.616103740300217	0.649125957234302	0.576158216283509	0.635424766625579	0.18956329465443	0.229813252703584	0.277670380539833	0.37818573027647	0.40846185620705	0.316391492645766	4.70894576611724e-11	0.0194797162363285	0.0264982015653972	0.086085002223984	0.158375649629162	0.0446061415481781	424	59278	295	198	115	63	37	28	63	44	32	20	15	10	45421	45518	45601	45653	45679	45688	13923	13942	13954	13966	13971	13976
J10_RESPIRATORY	60_70	FinnGen	COX_ARTHROSIS	0.112037781761064	-0.02430696368736	-0.0622721057128145	-0.350441002538159	0.0236038066453325	-0.179006780512233	0.143748099348996	0.123050544641703	0.154989599790794	0.213695912731817	0.177320997552071	0.139112313832332	0.435742021735595	0.843407786253198	0.687844117386188	0.101024914507289	0.894103672056888	0.198171387538311	2309	43917	1712	1426	878	587	376	193	180	156	110	91	81	52	34177	34463	35011	35302	35513	35696	10157	10181	10227	10246	10256	10285
J10_RESPIRATORY	60_70	FinnGen	C_STROKE	1.02677564385678	0.498008528824098	0.47688691135202	0.466328451975849	0.430222909742048	0.255464981337667	0.074172554687232	0.0780839284489481	0.0955703104330037	0.114485869812106	0.116596487920674	0.0897904493222894	1.40099008567163e-43	1.79577079984381e-10	6.0408531104773e-07	4.6363556041336e-05	0.000224391170089231	0.00443941077511157	3796	40763	2605	2007	1290	852	572	299	529	384	290	225	174	127	34620	35218	35935	36373	36653	36926	6805	6950	7044	7109	7160	7207
J10_RESPIRATORY	60_70	FinnGen	D3_ANAEMIA	1.67771135231148	1.09462600806957	0.714840245555012	1.02225446279313	0.553393253628381	0.0270977418041932	0.0954791014416609	0.107729634609088	0.162146461347797	0.177773611272187	0.226245009851825	0.197985124020462	4.07236279225466e-69	2.96442179566114e-24	1.04036962268633e-05	8.90767365842163e-09	0.0144454613952352	0.891135477007943	1787	9876	1250	901	507	286	192	110	285	172	98	73	44	26	8526	8875	9269	9490	9584	9666	1602	1715	1789	1814	1843	1861
J10_RESPIRATORY	60_70	FinnGen	D3_ANAEMIANAS	1.56119024829174	0.966842311644379	0.671878392919172	0.819360137371423	0.03970147428479	0.00559597454471272	0.11058449808983	0.133066913448193	0.208902361567772	0.258519708390652	0.408431760357552	0.333480462590346	2.95801701190165e-45	3.70739371117951e-13	0.0012988593002796	0.00152738207683128	0.922563859872274	0.986611712955994	886	58331	614	415	217	115	73	38	170	94	43	27	15	9	45111	45310	45508	45610	45652	45687	13322	13398	13449	13465	13477	13483
J10_RESPIRATORY	60_70	FinnGen	D3_ANAEMIA_B12_DEF	1.02810536476534	-0.345173728121656	0.114200243048029	0.526839231678721	-0.325512793440204	-0.737311405693877	0.224056048347646	0.353790358448612	0.333585733954814	0.333597080470968	0.500163650070644	0.378086544472365	4.46211544742391e-06	0.329240509093464	0.732093902067087	0.114274572625472	0.515167481190892	0.0511626772765496	338	56927	239	201	134	87	60	30	42	25	25	18	10	7	44064	44102	44169	44216	44243	44273	12920	12937	12937	12944	12952	12955
J10_RESPIRATORY	60_70	FinnGen	D3_ANAEMIA_IRONDEF	1.08370059267544	0.854575286785646	0.425681778844462	0.796064429700446	0.287118045812742	-0.169272933474251	0.15136729152909	0.151292934071151	0.250353407754698	0.277656533525597	0.378172199292166	0.316373987860667	8.10246590691202e-13	1.61871593468636e-08	0.0890700952469887	0.00414273865406368	0.447717565781678	0.592621771686517	755	57761	532	378	197	99	65	51	107	73	40	29	16	10	44569	44723	44904	45002	45036	45050	13308	13342	13375	13386	13399	13405
J10_RESPIRATORY	60_70	FinnGen	D3_ANAEMIA_IRONDEF_BLOODLOSS	0.86846457905202	1.18361196452073	-0.102771924283553	-0.758701777113227	0.961670257353343	0.122636829686588	0.301855601681785	0.229790542118728	0.57752104590762	1.00009416311901	0.408464790859528	0.408375847688641	0.00401365967209993	2.5933650400591e-07	0.858759449731745	0.448073716773704	0.0185549869793894	0.763945414782697	220	57009	154	107	52	29	23	14	35	28	14	12	11	6	44069	44116	44171	44194	44200	44209	12971	12978	12992	12994	12995	13000
J10_RESPIRATORY	60_70	FinnGen	D3_ANAEMIA_IRONDEF_NAS	1.05952755553537	0.703681474402715	0.519697024593718	0.980507163823358	-1.29488569146404	-0.221526998359287	0.16957779851556	0.180063224525747	0.267591408804968	0.288986293397213	1.0000824622638	0.408366480757557	4.15655841821993e-10	9.3075298624739e-05	0.0521214903723127	0.000691520149623152	0.195396505541177	0.587494037553275	620	57528	443	319	169	83	52	43	81	52	29	19	7	6	44420	44544	44694	44780	44811	44820	13204	13233	13256	13266	13278	13279
J10_RESPIRATORY	60_70	FinnGen	D3_APLASTICANDOTHANAEMIA	1.56065897617983	0.968739179081043	0.558288189854627	0.723700080025018	-0.0114547515150562	0.177030169755683	0.105690914559689	0.126632344932779	0.208899946061303	0.250331935312821	0.378157862044053	0.301674476956277	2.4178004434521e-49	2.00957834400783e-14	0.00752850617545785	0.00384064714504356	0.975835033890349	0.557321144908728	970	58483	671	454	245	134	87	42	185	102	46	31	18	11	45205	45422	45631	45742	45789	45834	13392	13475	13531	13546	13559	13566
J10_RESPIRATORY	60_70	FinnGen	D3_BLOOD_IMMUN	1.42379162656465	0.737901858113522	0.502789558567691	0.573636518864293	0.0212627758002373	-0.260491482641414	0.0722602934488101	0.0880254283825315	0.124728486302821	0.149650377281386	0.196511683400805	0.158401654690976	2.00616627803407e-86	5.1671791464344e-17	5.55229358472147e-05	0.000126498402350512	0.913836190597488	0.100073014462278	2563	55310	1729	1253	753	454	324	192	416	239	140	97	60	40	43173	43649	44149	44448	44578	44710	12555	12732	12831	12874	12911	12931
J10_RESPIRATORY	60_70	FinnGen	D3_IMMUNEMECHANISM	1.29605934427032	0.947552052514	0.903625616733209	0.0430864420510062	-0.507139151710247	-0.0187928410148657	0.267703812751416	0.267622825985898	0.333606216699658	0.577498077883511	0.7072119680873	0.37809146282918	1.28932145440571e-06	0.000399180584565217	0.00675556509219249	0.940525967489381	0.473314620967027	0.960357883268168	225	59157	132	104	71	51	40	24	37	25	15	8	7	7	45307	45335	45368	45388	45399	45415	13906	13918	13928	13935	13936	13936
J10_RESPIRATORY	60_70	FinnGen	D3_NUTRIANAEMIA	1.02308356956939	0.538729384977784	0.40971661654034	0.62027900706497	0.123642852358803	-0.462562100496732	0.128753337210394	0.140598224756473	0.189413725780528	0.218588905381722	0.288933834755831	0.242708985616057	1.92515155547335e-15	0.000127263925569188	0.0305351997978069	0.00454468568778135	0.668703605623179	0.0566722469089006	1081	58002	762	568	327	187	124	79	151	102	68	47	27	17	44766	44960	45201	45341	45404	45449	13404	13453	13487	13508	13528	13538
J10_RESPIRATORY	60_70	FinnGen	D3_OTHERANAEMIA	1.56166567663009	0.966911131348226	0.601032389816928	0.835470281463332	0.000489370297310969	0.00503388564190928	0.109939486288204	0.131926281132219	0.213580031617729	0.250328712655706	0.408431686289146	0.333480319371588	8.5576957649448e-46	2.31569514716132e-13	0.00489162732868598	0.000845379056364196	0.999043999463263	0.987956389401923	897	58350	622	423	223	120	76	38	171	95	43	28	15	9	45120	45319	45519	45622	45666	45704	13334	13410	13462	13477	13490	13496
J10_RESPIRATORY	60_70	FinnGen	DIABETES_FG	0.20573564600397	-0.168049937042545	-0.0907912030362504	0.00788864384175626	0.162218659648032	0.146943408671069	0.0805821675214941	0.0733997463987755	0.0789006817046	0.0868804174261545	0.0780703402496234	0.0574414311569584	0.0106763838023433	0.0220493551448882	0.24985469281758	0.927652406907415	0.0377229371938253	0.0105232736777509	6925	48454	4510	4135	3135	2206	1545	854	627	588	577	514	444	313	38949	39324	40324	41253	41914	42605	11293	11332	11343	11406	11476	11607
J10_RESPIRATORY	60_70	FinnGen	DM1_RETINOPATHY	0.0989551030295743	-0.0117614641194258	-0.516675693952752	-0.142242526573969	0.308329081629764	0.417491227465811	0.232493995077615	0.195436490066778	0.303348951262535	0.290785706712831	0.225802845802714	0.181337412635975	0.670381602002393	0.952011882709598	0.0885233943786475	0.624724067478848	0.172102496780557	0.0213188495791163	1015	8879	707	606	407	270	197	93	69	58	46	50	45	31	7173	7274	7473	7610	7683	7787	1945	1956	1968	1964	1969	1983
J10_RESPIRATORY	60_70	FinnGen	DM2_NEUROPATHY	0.862841122072598	0.281388571239544	0.0607565252172788	0.315861743112618	0.618609285120277	-0.0852363508361347	0.318410652592038	0.335238602624458	0.448592493210253	0.501281640446675	0.40991099485637	0.35453708009501	0.0067316182588904	0.401262808657846	0.892265484107029	0.528623702461275	0.131265373973332	0.810007853987355	237	8714	152	122	85	45	34	27	25	19	15	13	12	8	6883	6913	6950	6990	7001	7008	1891	1897	1901	1903	1904	1908
J10_RESPIRATORY	60_70	FinnGen	DM2_RETINOPATHY	0.484343029660428	0.167547102670868	-0.306315415968267	0.177427618582	0.138429822758553	0.335495780119967	0.142625533881624	0.133815830593217	0.206432913335532	0.191564559624008	0.194677437580185	0.154286730990219	0.000684016298573436	0.210543498630254	0.137848799330955	0.354340632754903	0.47703914933495	0.0296679537476241	1745	9515	1255	1044	675	447	307	139	157	119	86	78	59	43	7693	7904	8273	8501	8641	8809	2155	2193	2226	2234	2253	2269
J10_RESPIRATORY	60_70	FinnGen	DM_COMORB_EXMORE	0.847940641054262	0.286546039648291	0.325852018690994	0.186331920231288	0.152900243376342	0.116825225353425	0.0519619948960884	0.0538558582794453	0.0618789017227476	0.0755299000454929	0.0738919936737522	0.0487390469685774	7.29320194024139e-60	1.03419666784387e-07	1.39456227942166e-07	0.0136252086479025	0.0385236033771086	0.0165320251388926	10100	39240	6807	5551	3748	2626	1840	980	1204	933	793	666	566	455	33562	34818	36621	37743	38529	39389	7767	8038	8178	8305	8405	8516
J10_RESPIRATORY	60_70	FinnGen	DM_NEUROPATHY	0.633248332051705	0.408694789193949	-0.101967452313915	0.103692567536345	0.382938257942614	-0.00876003106529153	0.33539110395581	0.290753854915224	0.448548988753638	0.501276691291184	0.409883860694712	0.289840953227388	0.0590139721363615	0.159831521369592	0.820169208652637	0.836121578102737	0.350169588175683	0.975888743471925	275	8717	172	146	103	59	43	37	26	21	15	15	15	12	6897	6923	6966	7010	7026	7032	1897	1902	1908	1908	1908	1911
J10_RESPIRATORY	60_70	FinnGen	DM_RETINOPATHY	0.61255579334304	0.17662323542795	-0.266084465528153	0.219560442708427	0.209586791736678	0.426896594854938	0.162839448833149	0.160662608802765	0.242891713286707	0.218637433673112	0.218577194949128	0.166968204961493	0.000168751460426956	0.271618697279528	0.273303786257623	0.315271792630899	0.337624984567747	0.0105653961697011	1019	56088	706	588	388	274	187	91	110	84	62	62	48	36	43733	43851	44051	44165	44252	44348	12558	12584	12606	12606	12620	12632
J10_RESPIRATORY	60_70	FinnGen	DM_RETINOPATHY_EXMORE	0.690575399627651	0.253706002970317	-0.184346668633772	0.301792584273606	0.298908680695101	0.5298867844745	0.165708178779001	0.163225206798158	0.24460426543108	0.22064065353084	0.220321644267519	0.168443887057584	3.08068033314943e-05	0.120105476713221	0.451057782127899	0.171374264314492	0.174878996658425	0.00165646660632336	1019	9253	706	588	388	274	187	91	110	84	62	62	48	36	7389	7507	7707	7821	7908	8004	2067	2093	2115	2115	2129	2141
J10_RESPIRATORY	60_70	FinnGen	E4_DIABETES	0.193548493737516	-0.18012758644171	-0.114936637707927	0.0101110651593313	0.180596553605215	0.155771451181193	0.0813243234238471	0.0741460920154155	0.0800796023372725	0.0871933058687594	0.0778496938009574	0.0576212590129344	0.0173146000621867	0.0151254847891053	0.151207374184597	0.907683066974948	0.0203511193475403	0.00686407645369744	6870	48415	4486	4109	3118	2185	1522	840	616	578	570	512	444	311	38905	39282	40273	41206	41869	42551	11278	11316	11324	11382	11450	11583
J10_RESPIRATORY	60_70	FinnGen	E4_DM1	0.0970857030498649	0.519578277007363	0.049492887146518	0.177526208194239	0.6846542820073	0.429664715836095	0.33377444932751	0.209116056425911	0.301894175258026	0.316613071659141	0.224070603149621	0.167002977453636	0.7711490758633	0.0129682228573265	0.869777449163659	0.574999356141966	0.00224663687742275	0.0100880434889177	457	45993	259	220	163	121	95	67	56	57	45	47	44	36	36006	36045	36102	36144	36170	36198	10129	10128	10140	10138	10141	10149
J10_RESPIRATORY	60_70	FinnGen	E4_DM2	0.178285487491757	-0.171726372500487	-0.0783961812385708	0.0262868339064716	0.189990056609219	0.135848029453548	0.0808320439245855	0.0726845197675472	0.0773446529150216	0.0847810431027157	0.0757187463720106	0.0568252148503548	0.0274099978765404	0.0181459473611579	0.310775873116752	0.756518704981805	0.0121020433449269	0.016819520827847	7096	48438	4596	4221	3219	2275	1606	894	639	608	603	537	461	320	38985	39360	40362	41306	41975	42687	11314	11345	11350	11416	11492	11633
J10_RESPIRATORY	60_70	FinnGen	E4_DM2_STRICT	0.169203674003142	-0.140421850843568	-0.118586513491301	-0.0238534226984438	0.134207314566887	0.116042058009288	0.08340016538568	0.0737654139300246	0.0815641331592636	0.0901711026864926	0.0811637202806539	0.0604153860012427	0.0424769322991377	0.0569587494147007	0.145972604007716	0.791367613076713	0.0982213717643373	0.0547648917958931	6651	48569	4357	3999	3036	2125	1489	820	594	557	536	476	406	282	39000	39358	40321	41232	41868	42537	11269	11306	11327	11387	11457	11581
J10_RESPIRATORY	60_70	FinnGen	E4_ENDOGLAND	0.515360378167807	0.571667753345503	0.299573604582829	0.0642253236030183	-0.0236361107452394	-0.0132738282072743	0.208994355090264	0.169549834707797	0.24290711401636	0.333613460550421	0.353829145239214	0.229708911767876	0.01366672966408	0.000747112532068005	0.217469598901974	0.847339457374498	0.946740194772118	0.953919544078995	766	58320	545	423	261	169	112	68	75	67	43	31	24	19	44794	44916	45078	45170	45227	45271	13672	13680	13704	13716	13723	13728
J10_RESPIRATORY	60_70	FinnGen	E4_ENDONUTRMET	0.556931461558048	0.074552610796083	-0.0475685637786169	0.0776222186640117	0.116953325594649	0.104836995770306	0.057033440106229	0.0556292229086866	0.0658041102840521	0.0707532355299966	0.0661424879914931	0.04547136554383	1.59114240094628e-22	0.180190110956729	0.469752785273136	0.272604821985443	0.0770270236423953	0.0211351884198166	12201	37429	7880	6802	5129	3713	2740	1660	1073	916	854	773	678	519	31450	32528	34201	35617	36590	37670	9227	9384	9446	9527	9622	9781
J10_RESPIRATORY	60_70	FinnGen	E4_FLUIDELECTRO	1.47105902371823	0.870220125876713	0.559550129377141	0.454919114060611	0.65167243726	1.03135278839616	0.133317179214351	0.162824082034257	0.26763176695449	0.378275710981778	0.353834267523767	0.301745841760513	2.61135943548127e-28	9.06460159233828e-08	0.03655081121977	0.229126292263662	0.0655124815897109	0.000630942445738209	713	49727	521	357	177	82	55	23	111	60	30	20	16	11	38665	38829	39009	39104	39131	39163	11143	11194	11224	11234	11238	11243
J10_RESPIRATORY	60_70	FinnGen	E4_GOITREMULTINOD	1.36108031927384	0.316362614815709	-0.5862583192358	-0.0289061065105308	0.344029903133888	-0.365999504452124	0.213941349990648	0.289193527569067	0.500295244868584	0.408605743451898	0.316633095916619	0.267637080833676	1.99231656931374e-10	0.273977885629768	0.241267448636922	0.943602082452289	0.277246606925177	0.171461853528555	418	50580	250	219	171	144	106	72	47	27	23	21	22	14	38523	38554	38602	38629	38667	38701	12178	12198	12202	12204	12203	12211
J10_RESPIRATORY	60_70	FinnGen	E4_GOITRENAS	1.33651645719933	-0.520706433031764	-0.13002541138204	0.677066164988643	0.702135576355073	-0.0536507478396082	0.378382774215459	0.707306431555329	0.707299129781045	0.500322698747426	0.500357699648895	0.353877631775652	0.000412147104808874	0.46161979908916	0.854143923038943	0.175972921618814	0.160537158452879	0.879495972050841	147	50499	81	76	50	40	29	25	15	11	13	13	11	8	38407	38412	38438	38448	38459	38463	12143	12147	12145	12145	12147	12150
J10_RESPIRATORY	60_70	FinnGen	E4_HYPERCHOL	0.639260254915516	0.150159395075892	0.207997581236976	0.0991680248638269	-0.0745223794632645	0.140761379288026	0.0973571134081092	0.108710196449931	0.133154762418408	0.172047732788664	0.19289843976751	0.144685348652667	5.16369181899669e-11	0.167192390639116	0.118270576755885	0.56434597685938	0.699252572129137	0.330613298996031	3040	51006	2348	1512	877	557	354	184	266	187	134	91	68	48	39933	40769	41404	41724	41927	42097	11499	11578	11631	11674	11697	11717
J10_RESPIRATORY	60_70	FinnGen	E4_HYPERLIPMIX	0.834930146438328	-0.0209313916140367	-0.930388724878469	-0.0290700849174464	0.0321901459320438	0.375326386482548	0.50027155784857	0.577553034631197	1.00012599856293	0.707287752875214	0.577555127597071	0.288881755944477	0.095126524688121	0.971089790926143	0.352230523886697	0.967215545352846	0.955552763895425	0.193861989167007	103	48795	57	50	36	25	23	19	10	9	10	13	14	12	38143	38150	38164	38175	38177	38181	10688	10689	10688	10685	10684	10686
J10_RESPIRATORY	60_70	FinnGen	E4_HYPERLIPNAS	0.472413817177093	0.24767354114411	-0.197259220820503	-0.0702402402424238	-0.294210614751982	-0.0148530009462547	0.162928349179321	0.148123329892408	0.218680668284109	0.242949032527245	0.26759805760174	0.213473863355605	0.00373735890124531	0.094509235105324	0.367034378845262	0.772493278486594	0.271571945299446	0.944529859356705	1256	49723	884	689	469	322	244	127	115	88	61	44	32	22	38991	39186	39406	39553	39631	39748	10989	11016	11043	11060	11072	11082
J10_RESPIRATORY	60_70	FinnGen	E4_HYPERPARA	0.570022447874832	0.685220518975517	0.480738611606136	-0.271278560618932	-0.224632981550295	0.0496865556824788	0.267716462118418	0.204607723922225	0.289040011770008	0.500232762432644	0.500247294660061	0.289046146317669	0.033237544934228	0.000811191744700441	0.0962673787822486	0.5876086425222	0.653400009520435	0.863517443633205	458	58166	335	262	169	115	74	37	50	46	27	16	14	12	44638	44711	44804	44858	44899	44936	13601	13605	13624	13635	13637	13639
J10_RESPIRATORY	60_70	FinnGen	E4_HYTHYNAS	0.598381346986218	0.167202321380406	-0.1492291207787	0.177955142757282	-0.159505339040833	-0.142163628791104	0.112308905173026	0.103181345424721	0.133320996313713	0.127950504422767	0.139519916281132	0.0855433865031498	9.93025564941707e-08	0.105131256769015	0.263002804610549	0.164282334687932	0.252937203683396	0.0965349957543219	3186	51509	1818	1785	1470	1134	923	628	267	229	199	186	159	140	39975	40008	40323	40659	40870	41165	12635	12673	12703	12716	12743	12762
J10_RESPIRATORY	60_70	FinnGen	E4_HYTHY_AI_EXCL	1.02728432592553	0.170598336207776	0.232537964161974	0.0625785988610432	0.301508029052718	0.387077246309917	0.186317845152987	0.2361321433432	0.277706805678749	0.378242687218174	0.31652677254462	0.213463690089884	3.51542942472559e-08	0.470005702329777	0.402395517068386	0.868593242653679	0.340817397363979	0.0697830090748187	669	58551	440	366	231	142	105	64	63	46	35	26	23	22	44877	44951	45086	45175	45212	45253	13840	13857	13868	13877	13880	13881
J10_RESPIRATORY	60_70	FinnGen	E4_HYTHY_AI_STRICT	0.537682787605477	0.288460771459167	-0.0969000044543818	0.230264769325186	-0.230427151254763	-0.110353121518925	0.128260013802056	0.107281729674527	0.142385426318381	0.135912477515011	0.157071598464784	0.0917238389909988	2.76346264556271e-05	0.00717060514000646	0.496158040531783	0.0902246993326881	0.142370658301571	0.228936904780566	2731	44819	1548	1529	1283	1018	837	560	227	204	173	162	136	122	35115	35134	35380	35645	35826	36103	10660	10683	10714	10725	10751	10765
J10_RESPIRATORY	60_70	FinnGen	E4_LIPOPROT	0.548029799723049	0.10122755340876	0.0732893592447199	-0.00834470374950619	-0.000139877741397186	0.117501482230479	0.0863796707463265	0.0908421263244535	0.111938179161252	0.14068555998805	0.137973085456467	0.107684351973508	2.23250042188212e-10	0.265140253032772	0.512641173811925	0.952701554929645	0.999191101142854	0.275199932974562	4335	51808	3222	2225	1408	924	650	353	376	281	212	156	126	87	40776	41773	42590	43074	43348	43645	11769	11864	11933	11989	12019	12058
J10_RESPIRATORY	60_70	FinnGen	E4_LIPOPROTNAS	0.735261947779096	0.0617296021973974	0.323632957579658	0.426573772343205	0.449228841908874	-0.624176915396767	0.236266707145454	0.258645322525439	0.258620443269605	0.289048641773272	0.26762756765781	0.378134195111539	0.00185824618603802	0.811365309611906	0.210795155272546	0.140001504941006	0.0932378919102902	0.0988048186529081	461	49073	292	230	181	134	106	70	60	50	38	28	20	7	38408	38470	38519	38566	38594	38630	10774	10784	10796	10806	10814	10827
J10_RESPIRATORY	60_70	FinnGen	E4_METABOLIA	0.763769159150319	0.231166687626986	0.120257272263735	0.028909726059401	0.0761602202755433	0.150762142823627	0.0708099601669041	0.0780799511142067	0.101375304245215	0.128729472954157	0.123742579406314	0.0962775721315806	4.00064184667063e-27	0.00306999775548224	0.235520401808577	0.822308073860839	0.538242375137517	0.117369372650684	5341	52959	3927	2726	1690	1073	757	416	511	356	252	190	155	109	41482	42683	43719	44336	44652	44993	12380	12535	12639	12701	12736	12782
J10_RESPIRATORY	60_70	FinnGen	E4_NONTOXIC_THYROID	1.28324607153179	0.0751635836769773	-0.0323922496170014	-0.358302195392965	0.23732172717461	-0.19547620178505	0.183242792591304	0.267691545765864	0.316598119289544	0.408531772334008	0.277729659994131	0.196495040125202	2.50570124304747e-12	0.778875845087981	0.918507870327776	0.380460272538806	0.392824554092207	0.319826278053609	603	58268	356	310	240	187	140	99	61	35	35	32	36	26	44674	44720	44790	44843	44890	44931	13780	13806	13806	13809	13805	13815
J10_RESPIRATORY	60_70	FinnGen	E4_NUTRIDEF	0.826978838969017	0.675899586997529	0.192646737733015	0.190666816822902	0.145780979497361	0.174699865005052	0.149904886090157	0.134369147457507	0.204592917325413	0.236106233250832	0.236062788256191	0.179924469359939	3.45443295773364e-08	4.90046426465027e-07	0.346392345933294	0.419351562612417	0.536870882276522	0.331567084538962	1265	57767	786	622	423	291	213	151	136	99	62	52	43	31	44405	44569	44768	44900	44978	45040	13705	13742	13779	13789	13798	13810
J10_RESPIRATORY	60_70	FinnGen	E4_OBESITY	0.787868221326151	0.659547040932425	0.135435125005081	0.152413769388953	0.163115537421647	0.28605225709513	0.160926060011248	0.142135777901172	0.218666126687314	0.250385665539706	0.242895384735912	0.164696011097841	9.78867505820089e-07	3.47970190834983e-06	0.535672982728291	0.54271267703227	0.501872468328015	0.082413661353958	1153	57779	703	557	388	265	197	138	123	94	59	52	44	37	44402	44548	44717	44840	44908	44967	13704	13733	13768	13775	13783	13790
J10_RESPIRATORY	60_70	FinnGen	E4_OBESITYCAL	0.867905161700249	0.58863435698856	0.0492099637453155	0.467758687511038	-0.0793277449131735	0.295553560325015	0.172205825633189	0.167256520233969	0.267616720823964	0.25039195098137	0.316516241550158	0.208782267898956	4.65704201186482e-07	0.000432604392490002	0.854105832796688	0.0617473076826919	0.802101945811481	0.156890712356886	897	57691	570	442	287	192	151	101	95	65	41	37	27	23	44288	44416	44571	44666	44707	44757	13635	13665	13689	13693	13703	13707
J10_RESPIRATORY	60_70	FinnGen	E4_OBESITYNAS	0.969741535147186	0.722459543261712	0.400164710288028	-0.722817420144108	0.21306503012294	0.188147812931756	0.236328132918207	0.218754764659656	0.289096800721474	0.577553105288861	0.353814220695453	0.250188171599753	4.07177041719249e-05	0.000957928355945026	0.166300486044212	0.210745984443516	0.547044577752071	0.452035896820473	497	57472	273	224	180	128	94	71	52	42	26	20	19	16	44128	44177	44221	44273	44307	44330	13516	13526	13542	13548	13549	13552
J10_RESPIRATORY	60_70	FinnGen	E4_OBESITY_HYPER	0.78427594814882	0.653188170487206	0.167921411786625	0.202011365381531	0.145112819820394	0.30602477702788	0.160930289807684	0.142142225881653	0.213665794031931	0.242933170481209	0.242895136671275	0.162523819747545	1.09699763447313e-06	4.32097939602576e-06	0.431922059408044	0.405662326409419	0.550220388879205	0.0597066850948163	1163	57782	706	561	392	268	200	141	123	94	61	53	45	38	44408	44553	44722	44846	44914	44973	13708	13737	13770	13778	13786	13793
J10_RESPIRATORY	60_70	FinnGen	E4_PARATHYRO	0.541950636957868	0.600597307157123	0.386857042851607	-0.332761268368912	-0.266737845739769	0.0842459578243623	0.25865415024703	0.204603871728779	0.28903740639553	0.500229242747448	0.500246539438897	0.277722548933616	0.0361468755915026	0.00333101685480486	0.180755507963834	0.505911360731441	0.593886298889561	0.761626376136958	505	58193	370	291	186	125	77	42	51	46	27	16	14	13	44665	44744	44849	44910	44958	44993	13612	13617	13636	13647	13649	13650
J10_RESPIRATORY	60_70	FinnGen	E4_PCOS_BROAD_EXCLUSIONS	0.82636744743407	0.68266312992866	0.533133668367946	0.274321278114218	0.427428972385157	0.292049040409482	0.353839626036079	0.316520311300224	0.408484687229519	0.577559612396895	0.500164419860439	0.353686666809761	0.01952100272679	0.0310231911915997	0.19184187692003	0.634811084990574	0.392785406025324	0.408958314646208	201	59369	124	99	60	38	29	17	23	21	15	13	11	8	45476	45501	45540	45562	45571	45583	13947	13949	13955	13957	13959	13962
J10_RESPIRATORY	60_70	FinnGen	E4_PCOS_CONSORTIUM_EXCLUSIONS	0.559019781892473	0.431772391807298	-0.146139560313724	-0.110546943661174	0.354674779149711	-0.0989797761811094	0.200959523616441	0.17773578881305	0.258925598862784	0.26798114068205	0.180575263314988	0.10678100516059	0.00540661511067018	0.0151282811866133	0.572476808574375	0.67996006508078	0.0495140631084122	0.353956757459034	1420	52434	720	627	438	364	332	376	74	64	67	84	91	90	39990	40083	40272	40346	40378	40334	13070	13080	13077	13060	13053	13054
J10_RESPIRATORY	60_70	FinnGen	E4_THYROID	0.663345935213668	0.249043387007254	-0.126651038842715	0.179119996433502	-0.117409996627814	-0.135185028150455	0.102293815089149	0.0952608509291137	0.126873048164891	0.123124097715068	0.132173602949466	0.0835156302750484	8.89014096888441e-11	0.00894024012690502	0.31815807569798	0.145726754484522	0.374378646481141	0.105516266969176	3561	51735	2076	1954	1585	1223	985	661	314	257	219	197	172	147	40178	40300	40669	41031	41269	41593	12728	12785	12823	12845	12870	12895
J10_RESPIRATORY	60_70	FinnGen	E4_THYROID_CTRL_EXCLUSION	0.838753810274818	0.38074061181997	0.193828996065454	0.24872678182598	0.0927798460912549	0.00999476809757158	0.070718386662046	0.0687684383595512	0.0846692365464589	0.093303586941257	0.0932227269816083	0.0596884467696426	1.89889856214578e-32	3.08469511977774e-08	0.0220648678211596	0.00768100718855298	0.319615069622818	0.867016807572456	6175	45395	3625	3234	2484	1914	1524	1021	640	517	440	378	337	292	36051	36442	37192	37762	38152	38655	11254	11377	11454	11516	11557	11602
J10_RESPIRATORY	60_70	FinnGen	E4_THYTOXNAS	0.738925054897264	0.455582490916865	-0.106236331227034	0.857413361629152	0.381149510731923	0.109436937730171	0.2891931317049	0.277828322506183	0.447491377550556	0.333706792033797	0.408579937265333	0.288962310660501	0.0106149191465185	0.101047051915772	0.812343233928556	0.0101886129565958	0.350890196698787	0.704892892010031	382	50621	242	212	126	80	60	51	36	30	25	22	15	12	38540	38570	38656	38702	38722	38731	12185	12191	12196	12199	12206	12209
J10_RESPIRATORY	60_70	FinnGen	F5_ADO	0.838872691106602	0.482747878295118	0.498672228913565	0.161358061082243	0.304527549593012	0.0899882590245928	0.14994194035525	0.142171091581676	0.155102938419277	0.196753207115192	0.154930677590629	0.102528450202393	2.2106714950423e-08	0.000684929249590213	0.00130396827657807	0.412156912197296	0.0493479608463718	0.380111636217636	1537	55361	743	635	513	422	394	351	143	125	120	106	110	96	42830	42938	43060	43151	43179	43222	13182	13200	13205	13219	13215	13229
J10_RESPIRATORY	60_70	FinnGen	F5_ALCOHOL	1.14901791108058	0.628252530026884	0.523650773859381	0.563557544157061	0.490718687108638	0.549470307060424	0.125995395243208	0.128844568903146	0.162837699906508	0.189527976634148	0.189444472416089	0.146214275925288	7.54556642182525e-20	1.08231314404689e-06	0.00130088973196574	0.00294444120232047	0.00958913385052358	0.000171290650729232	1075	56937	631	538	367	235	177	97	172	132	100	83	67	47	44097	44190	44361	44493	44551	44631	13112	13152	13184	13201	13217	13237
J10_RESPIRATORY	60_70	FinnGen	F5_ALCOHOLAC	0.918750850039453	0.390790372639656	0.52915759214321	0.332418503300522	0.636761776307339	0.735455493903181	0.250581163548429	0.25864971469677	0.30189753641636	0.378264168147461	0.316527234255424	0.223839083527848	0.000245912044484848	0.130817360648422	0.0796411264666926	0.379509794627935	0.0442502579841057	0.0010174959586345	356	56611	216	182	118	72	53	31	43	36	32	28	25	20	43783	43817	43881	43927	43946	43968	12925	12932	12936	12940	12943	12948
J10_RESPIRATORY	60_70	FinnGen	F5_ALCOHOL_DEPENDENCE	1.4027354117613	0.500446296010291	0.590449739655467	0.908289846128375	0.744077632289253	0.699400192039363	0.186550210642624	0.230027619851911	0.243030115359118	0.236169793639234	0.258574373350398	0.223867658729327	5.50512996829642e-14	0.0295857669467408	0.0151182792246201	0.000120101541459997	0.00400693159524232	0.00178308573440356	418	56452	213	185	139	99	77	40	66	50	48	44	32	20	43672	43700	43746	43786	43808	43845	12919	12935	12937	12941	12953	12965
J10_RESPIRATORY	60_70	FinnGen	F5_ALLANXIOUS	0.606200727559928	0.786009002601137	0.174367893589499	0.274180025582078	0.265989036361675	0.336160701807296	0.250557962461524	0.1896179207917	0.301936335242086	0.316617416199832	0.289025912451331	0.192778527178916	0.0155459992479366	3.39479756423066e-05	0.56360249912807	0.386508619992483	0.357418740055395	0.0811998465946686	671	56617	379	324	212	158	120	109	58	55	38	35	35	27	43424	43479	43591	43645	43683	43694	13427	13430	13447	13450	13450	13458
J10_RESPIRATORY	60_70	FinnGen	F5_ANXIETY	0.815803375660518	0.806093765115914	0.393222405565078	-0.180202124666862	0.266760142548857	0.352297270406665	0.267821762270303	0.22421130297826	0.333733147988681	0.500252813319093	0.353816478470808	0.235969262408224	0.00231855173702063	0.000324090884053144	0.238695373540153	0.718681040561008	0.450878891567148	0.135442554232502	456	56552	265	221	147	101	79	66	46	41	26	22	23	18	43311	43355	43429	43475	43497	43510	13386	13391	13406	13410	13409	13414
J10_RESPIRATORY	60_70	FinnGen	F5_BEHAVE	0.932442927273171	0.426839378444511	0.05293558103219	-0.0449874610945116	-0.0798396385918382	0.652434201808333	0.258686588179441	0.301824989341319	0.447453798917343	0.500275811652717	0.447433596021538	0.213416408565006	0.000312721307912001	0.157304667665974	0.905826776067355	0.928346562367607	0.858378161481474	0.00223493549430764	382	59097	251	185	97	74	55	35	29	16	15	20	22	22	45282	45348	45436	45459	45478	45498	13917	13930	13931	13926	13924	13924
J10_RESPIRATORY	60_70	FinnGen	F5_BIPO	-0.109249322686535	1.03218921988701	0.812485745408262	0.652349677801962	0.801959209646916	0.246957750688442	0.707309811563758	0.316559427664966	0.408500868568586	0.500234381604404	0.40849296236086	0.353712821899098	0.87724899963719	0.00111157499737434	0.0467072779962291	0.192203563832184	0.0496212828536653	0.485060155105576	150	54900	75	68	52	43	30	25	20	20	14	11	13	8	42102	42109	42125	42134	42147	42152	12853	12853	12859	12862	12860	12865
J10_RESPIRATORY	60_70	FinnGen	F5_DEPRESSIO	1.00415828682728	0.463611967808094	0.505867832998716	0.096552012987607	0.287858474461709	0.0861518909661726	0.142354325434671	0.14979824786995	0.160932261583345	0.20913633103235	0.160737116795521	0.1083104807967	1.73926523455182e-12	0.00196873190928056	0.00167021001233948	0.644317840181446	0.073314963630675	0.426371547353632	1461	55443	701	592	480	397	374	337	137	110	109	98	100	86	42869	42978	43090	43173	43196	43233	13197	13224	13225	13236	13234	13248
J10_RESPIRATORY	60_70	FinnGen	F5_GAD	0.878177086466136	0.0361688313552703	0.646475790076394	-0.0362044769914367	0.688694469665011	0.608577802975841	0.447599450433566	0.577550142951717	0.500292502568117	0.707298047995505	0.50020758910383	0.378165518798403	0.0497658749372296	0.950065461027796	0.196289401550977	0.959176497458873	0.168568736191869	0.107553051462464	167	56432	91	82	50	43	28	29	13	9	10	9	9	7	43175	43184	43216	43223	43238	43237	13320	13324	13323	13324	13324	13326
J10_RESPIRATORY	60_70	FinnGen	F5_MENTALUNSPE	-0.152803062284117	-0.00249191036432445	-0.608932792226538	0.35989902228029	-10.9118620401759	0.921129843393228	1.00012566262319	0.707250818253317	1.00010790344335	0.707279166616965	170.145832505978	0.378163331602398	0.878568723730696	0.997188758723877	0.542612537394017	0.610857351063228	0.948864796676633	0.0148589409715561	77	57832	43	40	34	24	20	15	6	7	8	9	7	7	44385	44388	44394	44404	44408	44413	13475	13474	13473	13472	13474	13474
J10_RESPIRATORY	60_70	FinnGen	F5_MOOD	0.82672983257826	0.479077861942973	0.468108104635093	0.263181140121415	0.279525134817158	0.104666310442302	0.149947210836661	0.142172330126683	0.156962346785944	0.186371162662724	0.15679292489033	0.103074042492506	3.51821908355599e-08	0.000752505193864557	0.00286095685846477	0.157910375496759	0.0746243617477658	0.309892413930432	1546	55457	749	638	513	422	395	352	143	124	120	107	108	95	42889	43000	43125	43216	43243	43286	13222	13241	13245	13258	13257	13270
J10_RESPIRATORY	60_70	FinnGen	F5_NEUROTIC	0.705947490856913	0.816810605957264	0.0988479148065596	0.2854297381965	0.555982852487165	0.258232838936227	0.180336887636973	0.140822620178032	0.229953262930598	0.229930015060771	0.183139807145559	0.147857344866204	9.05527238651207e-05	6.62043395561467e-09	0.667296834891551	0.214466662745359	0.00239867915112969	0.0807241233618863	1186	56795	662	555	374	291	231	207	107	92	71	72	68	46	43671	43778	43959	44042	44102	44126	13541	13556	13577	13576	13580	13602
J10_RESPIRATORY	60_70	FinnGen	F5_ORGANIC	0.887960156250565	0.876278352367316	0.982299300466923	0.994978365688507	0.944494932602197	0.299152416699876	0.125731696519991	0.113228247139457	0.153029067304295	0.21357535087922	0.242853467300919	0.316390775390644	1.63720222069103e-12	1.0016735394652e-14	1.37138752089703e-10	3.18249613355179e-06	0.000100593592424255	0.344395705722471	1159	58670	849	580	272	137	79	41	203	145	81	44	25	10	46172	46441	46749	46884	46942	46980	12605	12663	12727	12764	12783	12798
J10_RESPIRATORY	60_70	FinnGen	F5_PERSMOOD	-0.68247390783736	1.30435808342328	0.81587618875047	0.449806130509919	-0.189635418415168	0.307117114497706	1.0001638698017	0.28913426617427	0.378331131207279	0.500240947350823	0.577536549500299	0.250175412417762	0.495010021380879	6.44455267612243e-06	0.0310435914328622	0.368557349939043	0.742645351501903	0.219594492287033	161	54917	69	66	57	48	43	38	21	22	20	15	15	16	42112	42115	42124	42133	42138	42143	12876	12875	12877	12882	12882	12881
J10_RESPIRATORY	60_70	FinnGen	F5_PERSOBEH	1.19114111493119	0.80805792010594	-0.794699736274369	0.49588496576404	0.452923710665782	0.155952168063305	0.500438675115397	0.447561631474731	1.00019911566681	0.500314779550596	0.408541398624532	0.267452914022389	0.0173035272428448	0.0710015776739764	0.426880241482499	0.321614320174496	0.267587232198116	0.559825042686103	140	59032	43	40	40	37	44	49	10	11	10	16	17	14	45202	45205	45205	45208	45201	45196	13917	13916	13917	13911	13910	13913
J10_RESPIRATORY	60_70	FinnGen	F5_PERSONALITY	1.59331892871819	0.221427639190835	-10.948067980552	0.541924376573101	0.362118116718583	0.0326855366188803	0.500394118932962	0.707371010615994	187.536554597932	0.577596644651142	0.500229549277637	0.316381863647373	0.00145190791184526	0.754258630677546	0.953447287762123	0.348120996785685	0.469124741516102	0.917716622451347	100	59018	30	30	29	26	31	38	8	6	7	11	11	10	45176	45176	45177	45180	45175	45168	13904	13906	13905	13901	13901	13902
J10_RESPIRATORY	60_70	FinnGen	F5_PSYCH	1.07516363191083	0.720262430890525	0.483808754584719	0.466109107078765	0.469819375415504	0.194511814920799	0.0771443620475777	0.0763302971836432	0.103145413488453	0.118037332828507	0.106358488950569	0.0764918475384066	3.77294089854077e-44	3.86810722614847e-21	2.72471176694805e-06	7.85348028485174e-05	9.99326855032727e-06	0.010993382555187	3925	50215	2292	1809	1181	862	703	569	485	366	281	251	225	174	40469	40952	41580	41899	42058	42192	10894	11013	11098	11128	11154	11205
J10_RESPIRATORY	60_70	FinnGen	F5_PSYCHOTH	1.20639027984467	1.06694042760779	0.718064157982928	0.631291604243267	-0.819052444777508	0.175032321496474	0.378328710632045	0.333645859347436	0.447435995298024	0.577534812020299	1.00008167261917	0.408359997133649	0.00142896444491421	0.00138469207254127	0.108528540777728	0.274358788931741	0.412794654470119	0.668197899820521	132	58394	74	65	47	30	28	16	21	17	10	7	6	6	44811	44820	44838	44855	44857	44869	13620	13624	13631	13634	13635	13635
J10_RESPIRATORY	60_70	FinnGen	F5_SCHIZO	0.882277870291636	0.589288428438001	0.51890177799126	-0.099067118426712	0.263557267887842	0.180485991852883	0.316652666381862	0.289028846836513	0.333611225481152	0.500205782610686	0.378167874297205	0.267428836485663	0.0053319455863319	0.0414643219622804	0.119848780921309	0.843003811891209	0.485845391943635	0.49974341053763	258	58503	147	133	98	76	60	39	32	28	20	21	19	14	44913	44927	44962	44984	45000	45021	13669	13673	13681	13680	13682	13687
J10_RESPIRATORY	60_70	FinnGen	F5_SLEEP	1.02183053313129	0.49562770811125	-0.248856128941761	0.100870355994398	0.133390493960053	0.6108156947231	0.267751793628273	0.31652987409808	0.577535424722207	0.500309420829337	0.447448174700607	0.24272806242559	0.000135448595574095	0.117391575998543	0.666545975595447	0.840216979962015	0.765616278096325	0.0118540029677138	329	59073	217	160	80	63	44	30	26	12	10	17	18	17	45263	45320	45400	45417	45436	45450	13896	13910	13912	13905	13904	13905
J10_RESPIRATORY	60_70	FinnGen	F5_SOMATOFORM	1.23964620343581	1.13489720099924	-0.861652204170639	0.03843621159252	0.433139893262671	0.395619729856038	0.3337280200005	0.301877131360276	1.00014624535894	0.707322770837854	0.500233939933252	0.333554797795617	0.000203573369188596	0.000170275537387962	0.388948292081953	0.956663952069822	0.386558900006724	0.235594194058317	202	56438	111	89	53	39	35	36	22	16	8	11	12	9	43180	43202	43238	43252	43256	43255	13327	13333	13341	13338	13337	13340
J10_RESPIRATORY	60_70	FinnGen	F5_STRESSOTH	0.73484084224842	0.711044253644576	0.104522075216658	0.42698061964481	0.905933175691781	-0.0197445075126593	0.289141624322443	0.236180605010643	0.353910048959977	0.333673254614375	0.236157891281491	0.288898655269534	0.0110391701909228	0.00260735988071255	0.767737872265285	0.200672854920834	0.000124986533215809	0.94551174995991	463	56542	255	209	152	121	103	83	41	34	32	31	27	12	43312	43358	43415	43446	43464	43484	13397	13404	13406	13407	13411	13426
J10_RESPIRATORY	60_70	FinnGen	F5_SUBSTANCE	1.21466327468421	0.620053928025268	0.485809767813148	0.65330442546368	0.489887353115227	0.462505779405309	0.115790251422418	0.123007124155643	0.158731289526254	0.174655741879678	0.183046448495284	0.146193599117791	9.58220173137223e-26	4.63597316564833e-07	0.00220908932662919	0.000183635205410968	0.00744398061398228	0.00155802577503619	1206	57049	713	609	411	261	190	108	193	144	108	90	69	47	44159	44263	44461	44611	44682	44764	13190	13239	13275	13293	13314	13336
J10_RESPIRATORY	60_70	FinnGen	F5_UNSMENDIS	0.662044305552127	0.299768009357589	0.63270356955986	0.3464465508217	0.124698191593272	0.205417899496458	0.301934616546597	0.277699040176659	0.258598412583393	0.316590593645097	0.301796175449606	0.151028013108417	0.0283308461294153	0.280377897088109	0.0144184962852044	0.27382139759642	0.679469769111035	0.173788437079454	388	57944	189	172	135	116	98	79	41	38	38	40	38	44	44531	44548	44585	44604	44622	44641	13571	13574	13574	13572	13574	13568
J10_RESPIRATORY	60_70	FinnGen	FALLS	0.456251054241945	0.202834605750987	0.184033100898816	0.095604283464276	0.0099042266070867	-0.185298673688105	0.0770670314209731	0.0720556121509162	0.0875046935835244	0.107494204693402	0.109891297276575	0.0903891685736149	3.21580411883129e-09	0.00487813257062107	0.0354550516588658	0.3737934536783	0.928185905619567	0.0403634828119849	6585	50020	4565	3636	2393	1632	1128	691	552	425	308	238	182	124	39724	40653	41896	42657	43161	43598	11764	11891	12008	12078	12134	12192
J10_RESPIRATORY	60_70	FinnGen	FE	1.57967082225194	0.783668048423063	0.898839839843715	0.633580703366449	0.417195234452532	0.292602115236123	0.154951530057491	0.196552630148139	0.229793231771206	0.301802862536054	0.316473219169015	0.242721590953042	2.09578388033808e-24	6.68957945875612e-05	9.17186827556052e-05	0.0357887254803279	0.187415306038057	0.228008371248853	492	58365	300	217	134	95	75	42	93	57	41	27	21	17	44922	45005	45088	45127	45147	45180	13542	13578	13594	13608	13614	13618
J10_RESPIRATORY	60_70	FinnGen	FEMINGHER_BILATERAL	0.437426786690335	-0.362376519193233	-0.714036748617123	-0.392594251433099	-0.0429295027526168	-0.142516253114471	0.289141947495286	0.333688242012282	0.500236885624723	0.500242719800737	0.447467071184271	0.353747181541989	0.130319178364155	0.277490807963444	0.153465426669757	0.432566426738202	0.923569091947657	0.687039440328872	313	49904	228	201	127	80	50	28	28	20	13	13	11	8	38962	38989	39063	39110	39140	39162	10999	11007	11014	11014	11016	11019
J10_RESPIRATORY	60_70	FinnGen	FE_MODE	1.63166572625248	0.72131428761255	0.752525527378482	0.484103593090346	0.484898999208742	0.27418944941047	0.162837332408612	0.218608445370813	0.267580923794189	0.353805628439035	0.333565635732189	0.258374107931175	1.24227417257949e-23	0.00096832412481069	0.00491842043386512	0.171225839024242	0.14603395974166	0.288594014504141	427	58310	263	192	118	82	62	36	80	46	32	22	19	15	44894	44965	45039	45075	45095	45121	13500	13534	13548	13558	13561	13565
J10_RESPIRATORY	60_70	FinnGen	FE_STRICT	1.59280487353173	0.787798907576669	0.915374730404152	0.733246875044926	0.437450218015834	0.243798517759714	0.156810342505025	0.200428078167063	0.23606099766643	0.301809092784242	0.333571567890827	0.258377604980252	3.06766807119361e-24	8.47406419909695e-05	0.000105446798023331	0.0151194321760671	0.189718140116016	0.345387131476417	471	58356	290	208	126	86	67	37	91	56	38	25	18	15	44914	44996	45078	45118	45137	45167	13532	13567	13585	13598	13605	13608
J10_RESPIRATORY	60_70	FinnGen	FG_CEREBVASC	1.27178307756442	0.712578064812128	0.70058816743043	0.668808980611168	0.699300861130512	0.432280216696817	0.0811425230037733	0.0864303822854464	0.105661983570178	0.129066680345971	0.126948754997054	0.103787963057299	2.2977071333031e-55	1.65807684974522e-16	3.34629223102652e-11	2.19652028553985e-07	3.61845240506415e-08	3.11308511297587e-05	2834	24001	1911	1443	921	587	399	200	451	321	235	174	138	96	20871	21339	21861	22195	22383	22582	3602	3732	3818	3879	3915	3957
J10_RESPIRATORY	60_70	FinnGen	FG_CVD	0.860561551934618	0.2698760398349	0.286144133176303	0.174101407366636	0.100785054004468	0.074189627076068	0.0512185499393825	0.0528530823469975	0.0583831363483328	0.0670989916571155	0.0635104747924032	0.038137889020118	2.36926808147453e-63	3.28779736365139e-07	9.52803920500441e-07	0.00946749357412756	0.112534290722164	0.0517389087387969	14237	27453	8788	7290	5362	4123	3225	2153	1361	1127	1075	1008	925	849	26090	27588	29516	30755	31653	32725	5451	5685	5737	5804	5887	5963
J10_RESPIRATORY	60_70	FinnGen	FG_DISVEINLYMPH	0.720879214369072	0.516605926719888	0.149121881986566	-0.00705832294897846	0.252183161288838	0.0905106589677687	0.136409536162909	0.120586157719502	0.164242321418737	0.187457211607912	0.147852837262879	0.0832827371445054	1.25932410782309e-07	1.83461437771009e-05	0.363910859841428	0.969964364595758	0.0880758227404351	0.277130620374678	2111	21543	1239	1018	707	597	492	368	190	177	162	175	169	157	19501	19722	20033	20143	20248	20372	2724	2737	2752	2739	2745	2757
J10_RESPIRATORY	60_70	FinnGen	FG_DOAAC	1.04920229876641	0.530706743263224	0.76572237553006	0.790862683187728	0.905461377077076	0.628979445040453	0.0941069621336553	0.0980094013024693	0.10882649268743	0.137114261061501	0.133583559321529	0.131807532234949	7.238294425948e-29	6.13382294863984e-08	1.97587081941285e-12	8.02607647856575e-09	1.216489558503e-11	1.82447424017922e-06	2342	23457	1661	1287	787	440	268	105	366	285	216	149	112	59	20417	20791	21291	21638	21810	21973	3355	3436	3505	3572	3609	3662
J10_RESPIRATORY	60_70	FinnGen	FG_HYPERTENSION	0.697748640096347	0.28520082213186	0.309434278879855	0.12820269488618	0.099604519590527	0.0673558860818415	0.0665210353008282	0.0644539464521812	0.0713821189690249	0.0846131095113299	0.0786659657421104	0.0477205443332763	9.69034963335953e-26	9.64969919996589e-06	1.45827035517705e-05	0.12973100473264	0.205452072028455	0.158107499475962	9332	25766	5876	4707	3488	2722	2145	1401	826	706	642	596	559	505	23795	24964	26183	26949	27526	28270	4601	4721	4785	4831	4868	4922
J10_RESPIRATORY	60_70	FinnGen	FG_OTHHEART	1.08863229051058	0.616587667350171	0.47515083829753	0.602727003736999	0.244371346804391	0.285972506028727	0.0585589411858378	0.0598457224321396	0.0774966401193151	0.088583596339814	0.10598187830785	0.0739603872161927	3.84527630286483e-77	6.83308647879497e-25	8.7194352324185e-10	1.01719923531874e-11	0.0211226901779412	0.000110379902140947	6427	27506	4465	3505	2209	1395	905	448	916	666	463	348	250	191	23473	24433	25729	26543	27033	27490	5079	5329	5532	5647	5745	5804
J10_RESPIRATORY	60_70	FinnGen	FG_PULMHEART	1.65715021001876	0.64799751478306	0.298379144204667	0.473730077320324	-0.465580356115543	-0.284695231470424	0.135582861595646	0.200426027543161	0.316492311429048	0.353793689173421	0.577479932944956	0.408354034436485	2.35964593715007e-34	0.0012245442204112	0.345799064456284	0.180570371539101	0.420111531787347	0.485691738496503	598	58947	436	275	139	87	62	30	94	42	25	17	9	6	45248	45409	45545	45597	45622	45654	13767	13819	13836	13844	13852	13855
J10_RESPIRATORY	60_70	FinnGen	G6_BELLPA	0.244303291666382	-1.33228369052633	-0.563927043663095	0.475106505419252	0.35411120864236	0.20702261697858	0.408576708463775	0.707238207402272	0.577518043079997	0.408478703516201	0.408470119726647	0.28883492452356	0.549881708645009	0.0595942615627654	0.328833322716483	0.244784040554617	0.385985452069893	0.473527973348075	273	52520	189	160	103	65	48	38	15	11	17	17	15	12	40161	40190	40247	40285	40302	40312	12428	12432	12426	12426	12428	12431
J10_RESPIRATORY	60_70	FinnGen	G6_CARPTU	-0.163035735896835	0.205094175672111	0.378603923880635	-0.119135614765072	-0.372444142364161	0.00225536964881305	0.236338599243394	0.155039073879421	0.162945280978038	0.224124574548384	0.21367472144716	0.120069513514353	0.490295032986711	0.185883685042638	0.0201521220845674	0.595030911204793	0.0813261735710729	0.985013524645095	1529	52916	837	745	567	465	449	328	102	104	89	72	73	70	40901	40993	41171	41273	41289	41410	12605	12603	12618	12635	12634	12637
J10_RESPIRATORY	60_70	FinnGen	G6_CPETAL	1.19563825825223	0.73358823801777	0.201272174902042	0.423460748518768	0.51775334079058	0.339923013369335	0.267605551677108	0.288965351967587	0.447408493176456	0.447400347636006	0.447379573745904	0.353675386126033	7.8986504645538e-06	0.0111274102125509	0.652809795437612	0.343897816187135	0.247148937059159	0.336493929577907	233	59446	154	101	62	47	32	17	32	24	16	14	11	8	45607	45660	45699	45714	45729	45744	13886	13894	13902	13904	13907	13910
J10_RESPIRATORY	60_70	FinnGen	G6_DIABETNEUR	0.565677144104442	0.333933839252286	-0.172938028378431	0.0207437716056203	0.309149002000681	-0.124565624444614	0.333675938676076	0.289019849468441	0.447432896373199	0.500209069054492	0.408517779254705	0.288852887419268	0.0900206129367647	0.247926229727038	0.699117774043042	0.966921047021041	0.449194999732314	0.666292096961935	275	52611	172	146	103	59	43	37	26	21	15	15	15	12	40202	40228	40271	40315	40331	40337	12486	12491	12497	12497	12497	12500
J10_RESPIRATORY	60_70	FinnGen	G6_EPIPAROX	0.936155340595156	0.428755460790018	0.127176072202899	0.23641643549121	0.00802011924528917	0.206418957958308	0.0642562554972755	0.0680043683026108	0.0951272120812254	0.104106932954158	0.110543349190776	0.0707081147852803	4.41718776714431e-48	2.88524649277038e-10	0.181253556784894	0.0231530314263649	0.942162781566032	0.00350806354788655	5989	49488	3926	3178	2028	1380	1007	589	628	442	333	290	248	204	38859	39607	40757	41405	41778	42196	12064	12250	12359	12402	12444	12488
J10_RESPIRATORY	60_70	FinnGen	G6_EPLEPSY	1.77653891796223	0.840668224657839	0.710717054323582	0.653667672709233	0.036771209632969	0.428307987306758	0.12320597260956	0.167319340122471	0.213714597657114	0.267675900785486	0.333618857725759	0.189240469201097	3.91519311124887e-47	5.05182924432917e-07	0.000882465314258173	0.0146056745966567	0.912235521312155	0.0236171914375432	653	47055	395	289	181	127	95	48	129	73	52	37	31	28	36223	36329	36437	36491	36523	36570	10961	11017	11038	11053	11059	11062
J10_RESPIRATORY	60_70	FinnGen	G6_HEADACHE	0.453057661441123	0.640210222833384	0.320641449037572	0.0543992283143246	0.36707731285362	0.315708819671627	0.258780583611427	0.186371131581219	0.243057490083255	0.301928618837905	0.236200008561391	0.167197506863236	0.0799906110626277	0.000592256057695612	0.187102247137883	0.857017161924531	0.120161696568476	0.0589938991929534	721	46838	409	337	267	209	176	124	66	64	52	46	46	36	36254	36326	36396	36454	36487	36539	10830	10832	10844	10850	10850	10860
J10_RESPIRATORY	60_70	FinnGen	G6_MIGRAINE	0.785864037474618	-0.439887391568818	-0.139514177795283	0.167859888247688	0.0492311119984662	0.246158144421065	0.243298256275797	0.37836480036058	0.378390306054076	0.378353987771183	0.353969886301693	0.218701118893843	0.0012377123147656	0.244991321563153	0.712348054890047	0.657289646103366	0.889384744071768	0.260357784724295	614	46673	387	313	209	144	126	97	37	23	23	23	22	21	36136	36210	36314	36379	36397	36426	10727	10741	10741	10741	10742	10743
J10_RESPIRATORY	60_70	FinnGen	G6_MIGRAINE_NO_AURA	-0.764798540932499	0.0373513633359221	-0.68836116144066	0.597088597079186	0.269679026992346	0.386962462230775	1.00020265755413	0.577603586857964	1.00015309190088	0.57760604621587	0.577622427375463	0.408551674076248	0.444483810982815	0.948439865575884	0.491291713600566	0.30126248598858	0.640587384953217	0.343558927341829	170	46554	106	86	49	35	38	30	8	7	6	8	7	6	35934	35954	35991	36005	36002	36010	10676	10677	10678	10676	10677	10678
J10_RESPIRATORY	60_70	FinnGen	G6_MIGRAINE_WITH_AURA	0.732119794058865	-0.17368708528238	0.163258945871295	-0.0366728648226978	0.0853635950966597	0.271864193267912	0.333960340490634	0.447594217858217	0.447624634460754	0.57762902321703	0.500263819557764	0.333590106341136	0.0283624890614583	0.697982092645407	0.715318277591035	0.94937742741231	0.864509080618421	0.415092460885984	328	46620	214	174	118	81	62	42	21	14	14	11	11	9	36016	36056	36112	36149	36168	36188	10697	10704	10704	10707	10707	10709
J10_RESPIRATORY	60_70	FinnGen	G6_MYONEU	0.943396409742225	0.780989819191012	0.458143214702421	-0.389346054214158	-0.158824630245632	0.919849603729414	0.316549661553431	0.28898708652263	0.40849548036446	0.70723972023817	0.577482213855084	0.31637955964675	0.00288015359257459	0.00688185956922429	0.262058914721493	0.581966211195511	0.783293593214059	0.00364418592868208	214	59476	139	99	63	49	36	21	26	19	13	8	11	10	45588	45628	45664	45678	45691	45706	13937	13944	13950	13955	13952	13953
J10_RESPIRATORY	60_70	FinnGen	G6_NERPLEX	0.293177875806145	0.178872228187661	0.140034882053718	0.0558380841319222	-0.0866287216676087	-0.0199821285031435	0.127981658143413	0.106935136029009	0.125781746987437	0.145030456254004	0.138012753234466	0.0836131325302705	0.0219761169938859	0.0943830057731049	0.265572564300611	0.70023047576517	0.530209427458092	0.811118660542208	3023	53496	1756	1511	1122	851	743	544	231	211	177	165	162	145	41608	41853	42242	42513	42621	42820	12924	12944	12978	12990	12993	13010
J10_RESPIRATORY	60_70	FinnGen	G6_NEURO	0.859362065314845	0.440788511381522	0.214676382885108	0.265241447658405	0.010119794012545	0.122101967594853	0.0563236949689482	0.056173349280902	0.073953505544221	0.0812525591696095	0.0848548981485428	0.0520184426620849	1.46633167397419e-52	4.26334672651164e-15	0.00369776530471871	0.00109693349870871	0.905069383296244	0.0189109227424595	9449	42153	5960	4829	3230	2358	1854	1204	946	712	561	493	443	386	34776	35907	37506	38378	38882	39532	9920	10154	10305	10373	10423	10480
J10_RESPIRATORY	60_70	FinnGen	G6_NEURODEG	0.734017744651331	1.09101895240064	1.10886335030114	0.911098094507906	0.838096255191452	0.932149470900608	0.189456238164319	0.143399286057736	0.196534152551431	0.301771291953748	0.353763729200887	0.333485044358228	0.000106914376817655	2.77812041422056e-14	1.67998368184066e-08	0.0025347030300318	0.0178321668791691	0.00518714294974461	607	59295	432	294	144	72	40	17	103	82	46	22	15	9	46070	46208	46358	46430	46462	46485	13297	13318	13354	13378	13385	13391
J10_RESPIRATORY	60_70	FinnGen	G6_OTHNEU	0.620125486409567	0.397643518693239	0.159403124178037	0.375200873374855	-0.0892445557221747	-0.0773951588065026	0.111301602784415	0.0998561835459311	0.137965879173446	0.144919712019644	0.177205486474121	0.117406209365545	2.52443274093959e-08	6.82911492690046e-05	0.247934531794479	0.00962478829316983	0.614527132031115	0.50976195697592	2230	56717	1524	1224	783	550	388	218	262	213	152	124	91	73	44194	44494	44935	45168	45330	45500	12967	13016	13077	13105	13138	13156
J10_RESPIRATORY	60_70	FinnGen	G6_PARKINSON	-0.427835485542087	0.603114690321685	0.571981008790233	0.856309373778588	0.879984149583088	0.431761511898923	0.378202742009874	0.183011916647984	0.236047392652585	0.250322653669462	0.267555503426105	0.267442705220528	0.257956965621981	0.000982487688639406	0.0153860750394194	0.000624320578136356	0.0010055190293488	0.106439063746235	481	59170	340	270	157	99	58	27	67	66	49	35	22	14	45508	45578	45691	45749	45790	45821	13736	13737	13754	13768	13781	13789
J10_RESPIRATORY	60_70	FinnGen	G6_PARKINSON_EXMORE	-0.252941387019308	0.768088983361234	0.738956999873817	1.01387302900366	1.04025907668523	0.580452330354638	0.378610992086585	0.183764773137879	0.236641727387924	0.25088275868793	0.268078471251628	0.267793060151331	0.504084288662916	2.91842499653749e-05	0.00179210911058172	5.31732955457836e-05	0.00010427301707451	0.0301936574033774	481	27263	340	270	157	99	58	27	67	66	49	35	22	14	22839	22909	23022	23080	23121	23152	4498	4499	4516	4530	4543	4551
J10_RESPIRATORY	60_70	FinnGen	G6_PARKINSON_INCLAVO	-0.202455677959612	0.619734302155874	0.502852711574374	0.910793670909817	0.879370571860332	0.431977366936069	0.333606061393664	0.180050914683854	0.242871865537493	0.242868233729868	0.267555515994276	0.267442766833002	0.543936855512995	0.000577441467394898	0.0384107408327734	0.00017672486266033	0.00101374335417748	0.106264306570964	498	59153	352	277	162	100	58	27	70	67	49	36	22	14	45505	45580	45695	45757	45799	45830	13724	13727	13745	13758	13772	13780
J10_RESPIRATORY	60_70	FinnGen	G6_POLYNEU	1.08175298596055	0.19654923551561	0.416725202446603	0.294254552689209	-0.697844695989965	-0.17595634256718	0.186243669420341	0.242876086456834	0.267570305114825	0.35379059296892	0.577491308043773	0.301657177629467	6.31227420755971e-09	0.418367186617102	0.11936560640555	0.405567263139019	0.226890644115856	0.559692007686369	471	59151	321	251	167	100	73	36	62	34	25	13	10	11	45450	45520	45604	45671	45698	45735	13789	13817	13826	13838	13841	13840
J10_RESPIRATORY	60_70	FinnGen	G6_POLYOTHUNS	0.949331155694005	0.065572183203145	0.294514813108302	0.134694586226851	-0.935757203598065	0.00240360255116571	0.21367415396164	0.277647375669	0.301791221762064	0.408457757399942	0.707220872860537	0.30166043588791	8.87577888023315e-06	0.813300191746547	0.329119343238324	0.741578434699051	0.185786484433724	0.993642596624506	406	59111	282	219	148	89	60	30	48	27	20	11	9	11	45419	45482	45553	45612	45641	45671	13768	13789	13796	13805	13807	13805
J10_RESPIRATORY	60_70	FinnGen	G6_ROOTPLEXOTHUNS	0.0115088413276959	0.325250862318189	0.190800254745037	0.15555559708367	0.366365931145708	0.327663951737869	0.408623778891304	0.289085844483608	0.378232215009658	0.500205461671378	0.408523390769571	0.301706224909811	0.977530644623543	0.260546106292828	0.613943306404028	0.755813238349983	0.369822833561781	0.277462874621602	354	52550	226	191	121	74	56	41	29	26	18	11	15	11	40211	40246	40316	40363	40381	40396	12438	12441	12449	12456	12452	12456
J10_RESPIRATORY	60_70	FinnGen	G6_SLEEPAPNO	1.12569183351025	0.508210766936732	0.0173084355666595	0.234542116218953	-0.0825405323074125	0.194867774374029	0.0799310779157502	0.0924194091511104	0.148146351866172	0.154960253804946	0.177253756976478	0.111551124896304	4.81226231465619e-45	3.82034665342791e-08	0.906992109958269	0.130136695591563	0.641456675589574	0.080656063366583	3024	54328	1981	1615	943	583	400	223	332	203	136	121	100	81	41698	42064	42736	43096	43279	43456	13341	13470	13537	13552	13573	13592
J10_RESPIRATORY	60_70	FinnGen	G6_SLEEPAPNO_INCLAVO	1.08844145662958	0.515792921419665	0.0620698855270444	0.211681561841331	-0.0589228623360992	0.193893415330671	0.077038092361784	0.0882139806199536	0.142147429799891	0.154954470693276	0.174561005030693	0.111549721886427	2.53076880293111e-45	5.00320580313944e-09	0.662359019757362	0.171911103522359	0.735703211589189	0.0821792287674478	3416	54183	2301	1816	994	603	407	225	360	217	141	122	101	81	41561	42046	42868	43259	43455	43637	13377	13520	13596	13615	13636	13656
J10_RESPIRATORY	60_70	FinnGen	G6_SLEEPDISOTH	1.5331376433891	0.987942553926908	-11.150596641435	-1.46669912714022	0.145084706803537	0.386038876070906	0.278183792847903	0.301976049454488	134.175096589226	1.0001490606105	0.378253460004968	0.196395188422169	3.56314496694386e-08	0.00106943628782635	0.933768196910397	0.142517420899461	0.701301045158394	0.04934218904006	191	46604	94	73	59	60	52	31	29	17	18	24	29	26	35945	35966	35980	35979	35987	36008	10727	10739	10738	10732	10727	10730
J10_RESPIRATORY	60_70	FinnGen	G6_TIA	0.36611869538247	0.2524734807681	0.191733144636008	0.217989600854182	0.015431270565887	-0.000682379156140083	0.143534873082955	0.122856531860382	0.154844313164965	0.180079959486719	0.196506566263358	0.13396736587211	0.0107497593016719	0.0398764042522846	0.215630142604812	0.226081107027868	0.937408046348094	0.995935895018696	1645	56313	1166	940	596	416	279	144	176	148	112	90	71	56	43831	44057	44401	44581	44718	44853	12785	12813	12849	12871	12890	12905
J10_RESPIRATORY	60_70	FinnGen	G6_ULLNLE	-12.0854544701229	-0.150491657606345	-0.249775575126819	0.051128003524825	-0.444135951241076	0.271160021621122	198.714367316082	0.408497496608802	0.500191452983177	0.447481683097241	0.577510613846227	0.250182361679888	0.951503978270463	0.712572844140211	0.617525833754589	0.90903391082534	0.441862175693508	0.278431544181711	259	52483	162	132	98	75	55	31	10	14	10	14	15	16	40146	40176	40210	40233	40253	40277	12424	12420	12424	12420	12419	12418
J10_RESPIRATORY	60_70	FinnGen	G6_XTRAPYR	0.264180832106433	0.471718660342373	0.801776633004392	0.727054740208639	0.477676062573621	0.0630580890188892	0.192929935378756	0.144897747756664	0.158622984870244	0.204511852791709	0.236027117231744	0.223820379225374	0.170902486900803	0.00113181775986358	4.31281001547675e-07	0.000377872936783732	0.0429888229285094	0.778146528349045	1022	58340	730	559	313	198	126	73	132	115	84	51	32	20	44940	45111	45357	45472	45544	45597	13560	13577	13608	13641	13660	13672
J10_RESPIRATORY	60_70	FinnGen	GOUT	0.905286220651039	0.308779343076797	0.537480504261772	-0.0565391050009772	-0.0534773241754399	-0.356703215254617	0.16290039303949	0.189482200655091	0.218650286695634	0.353827574965107	0.35380588772069	0.235957513124654	2.7398092003333e-08	0.103187014365533	0.0139645399873186	0.873044282433811	0.879858362775906	0.13060346523397	679	55048	480	344	203	134	79	42	97	62	43	28	23	18	42449	42585	42726	42795	42850	42887	12701	12736	12755	12770	12775	12780
J10_RESPIRATORY	60_70	FinnGen	H7_BLEPHAROCHALASIS	-0.102722356492473	0.203471604918842	0.013475085770951	0.588620307239457	-0.236266208439382	-0.206348856123929	0.267734424631828	0.186277464528513	0.250396964676572	0.22982797187017	0.353826637580775	0.242861191481046	0.701221140725646	0.274699537434521	0.957082644104308	0.0104331009406026	0.504295946297266	0.395515480201331	932	54648	668	554	360	221	153	82	67	67	45	36	21	17	41999	42113	42307	42446	42514	42585	12846	12846	12868	12877	12892	12896
J10_RESPIRATORY	60_70	FinnGen	H7_CATARACTOTHER	-0.266256390390418	0.0851885306474751	0.000323101651909159	-0.472553980370721	-0.233460676494371	0.0648342297223839	0.229943957424288	0.162892094334671	0.213736769917278	0.301871280489919	0.242938027062494	0.137812395576288	0.246897247205348	0.600991490058492	0.998793854134038	0.117485517244053	0.336557895751015	0.638031536568337	1351	47526	960	743	438	306	245	145	80	78	64	61	61	53	38483	38700	39005	39137	39198	39298	9354	9356	9370	9373	9373	9381
J10_RESPIRATORY	60_70	FinnGen	H7_CATARACTSENILE	0.0697762224397997	0.145831714725863	0.06858538919913	0.182812100784142	0.152572733287287	-0.0827772681472259	0.0908603852915718	0.0756890798128313	0.10509187708965	0.130868161499659	0.146465301546965	0.154697890798488	0.442516958889364	0.054014450206575	0.513999273727717	0.162438207269986	0.297551331525014	0.592587741799193	5282	53320	4410	3246	1684	911	492	176	452	358	211	139	86	42	42719	43883	45445	46218	46637	46953	11021	11115	11262	11334	11387	11431
J10_RESPIRATORY	60_70	FinnGen	H7_CHALAZION	-0.118069278957831	-0.207596294245199	-0.00549285601997211	-1.08414703425883	-0.366495766379524	-0.148167786462126	0.577526305748412	0.500190255841232	0.57750372558901	1.00016123718368	0.577521164270204	0.30169522031298	0.83800994394569	0.678116528225594	0.99241113305565	0.278377099546915	0.525688384353095	0.623343382087625	203	54287	122	99	58	52	50	48	11	10	6	9	13	11	41631	41654	41695	41701	41703	41705	12726	12727	12731	12728	12724	12726
J10_RESPIRATORY	60_70	FinnGen	H7_CHOROIDRETINA	0.217848966341349	-0.0190775420561915	-0.0741538947616916	0.109486038153406	0.012604023299229	0.0708082545603277	0.116284982631495	0.107968227580806	0.136680179334611	0.151297857369415	0.158579102686127	0.124398797582992	0.0610123632715665	0.859747269442349	0.587449430332255	0.469283300624564	0.936650055444876	0.569217917094338	2990	55736	2227	1778	1113	703	467	231	244	189	144	114	91	65	43251	43700	44365	44775	45011	45247	13004	13059	13104	13134	13157	13183
J10_RESPIRATORY	60_70	FinnGen	H7_CONJUNCTIVA	0.259925390573971	0.446507766947637	0.0419897860963985	0.316662997382716	-0.000228474873564311	-0.206792284932295	0.200578344470635	0.142093969155173	0.200491632581222	0.200496044994931	0.218603263999235	0.147776325000197	0.195016958574885	0.00167602465949874	0.834109369293639	0.114244858817461	0.999166084999718	0.161705041744441	1250	56822	748	661	503	356	288	191	111	100	73	71	53	46	43601	43688	43846	43993	44061	44158	13612	13623	13650	13652	13670	13677
J10_RESPIRATORY	60_70	FinnGen	H7_CONJUNCTIVITIS	0.397010131413015	0.625151839177474	0.185912566278799	0.39360932481064	0.186137064628741	-0.205603424809847	0.224161120277134	0.154943477584768	0.224068326639418	0.229888850473864	0.236106159028864	0.164731042984892	0.076545282062563	5.46700159694285e-05	0.40670065878182	0.0868649182049641	0.43048513789176	0.211988636680748	918	56680	523	474	362	256	211	155	92	82	57	58	44	37	43429	43478	43590	43696	43741	43797	13554	13564	13589	13588	13602	13609
J10_RESPIRATORY	60_70	FinnGen	H7_CONJUNCTIVITISACUNONATOPIC	0.573950096434507	0.938304545514178	-0.321950781723574	-0.469785774576365	0.80854696420029	-0.148310123277033	0.289057118053341	0.200461452764	0.447441043885242	0.577519247573863	0.316527398814212	0.353701957002789	0.0470784166217196	2.85864881049451e-06	0.471809569160849	0.41595738044085	0.0106361928733883	0.674990920322607	435	56536	275	211	150	96	63	46	44	36	17	16	16	8	43195	43259	43320	43374	43407	43424	13457	13465	13484	13485	13485	13493
J10_RESPIRATORY	60_70	FinnGen	H7_CORNULCER	-0.23487444364332	-0.45903918852095	0.180724199116206	-0.463198918758899	0.544762118683763	-0.0166589473761142	0.500211985139051	0.447405028067572	0.378206570082261	0.577529525131445	0.333583348520905	0.288850032543093	0.638676688606073	0.304889867079993	0.632760378086978	0.42253268647038	0.102456065820119	0.954008826516129	304	57232	195	165	106	77	56	47	18	20	23	19	19	12	43784	43814	43873	43902	43923	43932	13539	13537	13534	13538	13538	13545
J10_RESPIRATORY	60_70	FinnGen	H7_DIPLOPIA	0.77603647956166	0.37723115653257	0.629650873464694	0.769849052156777	-1.05387348215464	0.270298741341136	0.301858941275687	0.316504292284058	0.333588301432226	0.40847305576582	1.00008165286515	0.3016712093738	0.0101446908407505	0.233313231964803	0.0590919162260548	0.0594703907522249	0.29198024635238	0.370250394866389	262	57402	183	135	86	50	29	22	32	25	21	14	8	11	44018	44066	44115	44151	44172	44179	13431	13438	13442	13449	13455	13452
J10_RESPIRATORY	60_70	FinnGen	H7_EYELIDDIS	0.149286923362532	0.204923260739965	0.0949099286518727	0.455943381666458	0.238421458080577	-0.278054737791285	0.189563689023942	0.149704826646256	0.196586377160303	0.200448177599891	0.22400380025241	0.208846819923604	0.430972194422923	0.171046567145419	0.629244882162843	0.0229287508801328	0.287164083738963	0.183063599486363	1357	55173	970	800	512	316	223	116	114	105	72	55	38	23	42409	42579	42867	43063	43156	43263	13037	13046	13079	13096	13113	13128
J10_RESPIRATORY	60_70	FinnGen	H7_EYE_ADNEXA	0.132415784512852	0.07862769417119	-0.0541788583807824	0.134956151926807	0.215464142463122	-0.0310780895969361	0.0651410636209061	0.0552268293999824	0.0715435069439671	0.0778796835586202	0.0735557207883975	0.0585247390273085	0.0420773409460348	0.154526741516286	0.448878853165884	0.0831169863336781	0.00339765451853641	0.595401572839508	12162	41012	8836	7235	4480	2935	2025	1120	933	799	622	527	434	304	33993	35594	38349	39894	40804	41709	9412	9546	9723	9818	9911	10041
J10_RESPIRATORY	60_70	FinnGen	H7_GLAUCCLOSEPRIM	-0.330397604923193	0.556939512575584	0.126243193449023	0.449104692730395	0.342877711782123	0.122754245435829	0.707250390552077	0.353822436643154	0.577514578004183	0.577520106404613	0.577521233908051	0.408356746425462	0.640386914138876	0.115472423824294	0.826963667213079	0.436779274515151	0.552708896629684	0.7637154088567	144	55849	98	82	48	34	25	14	16	18	11	10	8	6	42887	42903	42937	42951	42960	42971	12992	12990	12997	12998	13000	13002
J10_RESPIRATORY	60_70	FinnGen	H7_GLAUCOMA	-0.060199081989973	-0.166855975414829	-0.255381155860626	-0.291971544236082	0.175278707913235	-0.198241701688021	0.16496738312991	0.143439674867849	0.18941894126543	0.236051936635749	0.19649834080348	0.164676274868814	0.715174814503159	0.244728725656964	0.177582964240955	0.216125934314701	0.372386964330125	0.228656555518045	2002	57111	1541	1266	733	460	270	142	132	107	81	66	57	37	44095	44370	44903	45176	45366	45494	13345	13370	13396	13411	13420	13440
J10_RESPIRATORY	60_70	FinnGen	H7_GLAUCOMA_POAG	-0.123689388135261	-0.272624396214206	-0.158023166931654	-0.224764582862815	-0.016600012879539	-0.238799945480388	0.258561594172031	0.229785240060102	0.277649071315263	0.378188181899068	0.333561415467435	0.250177811748016	0.632383363839256	0.235452025400222	0.569256309153762	0.552298488705136	0.960308871968993	0.339820044351305	827	56431	646	529	301	161	108	53	54	43	34	29	24	16	43412	43529	43757	43897	43950	44005	13146	13157	13166	13171	13176	13184
J10_RESPIRATORY	60_70	FinnGen	H7_GLAUCPRIMOPEN	-0.175188789298042	-0.143371278205725	-0.400136089421736	-0.393826625762954	-0.125892763569452	-0.197288804689132	0.236088056562628	0.192883329238066	0.277648119942759	0.353783615599854	0.316463646790494	0.218425349293185	0.458057948226814	0.457296620947597	0.149538748558162	0.265628969413791	0.690769406256484	0.366402681542427	1028	56633	815	657	384	215	131	65	66	53	38	35	29	21	43582	43740	44013	44182	44266	44332	13198	13211	13226	13229	13235	13243
J10_RESPIRATORY	60_70	FinnGen	H7_GLAUCSUSP	-0.096912709173742	-0.162595247610303	-0.199018980215149	-0.481941621854914	0.309397919814262	-0.43527451650525	0.22404818082625	0.192907529156412	0.250341775009128	0.353797300372816	0.258501989252799	0.288887998546281	0.665339552188899	0.399303245354027	0.426619847780207	0.173135721744489	0.231350225749901	0.131881385375993	1159	56392	895	728	422	258	149	84	70	55	37	27	25	12	43460	43627	43933	44097	44206	44271	13126	13141	13159	13169	13171	13184
J10_RESPIRATORY	60_70	FinnGen	H7_IRIDOACUTE	0.197237610804402	-0.146182506896081	-0.0732645943601972	0.221127365280348	-0.0700080478810946	-0.125014432985918	0.378253769789472	0.353792805784919	0.378206422669194	0.378210846797087	0.378171446614269	0.277503941912824	0.602058515710281	0.679469779960202	0.846398347884499	0.558771711136649	0.853132945338753	0.652352793150007	338	57236	210	180	141	107	91	51	26	20	20	15	16	13	43795	43825	43864	43898	43914	43954	13543	13549	13549	13554	13553	13556
J10_RESPIRATORY	60_70	FinnGen	H7_IRIDOCYCLITIS	0.428372603585545	-0.392368310855134	-0.277713426814719	0.0841914304359826	-0.317248476533041	-0.172888485099298	0.289027579997599	0.353787106965427	0.378198490547417	0.378200124785061	0.408434548411807	0.267421039009824	0.138309245490773	0.267407735108732	0.462762252226939	0.823838434091515	0.437310700785077	0.517953700606716	436	57287	296	245	180	127	101	56	31	21	21	16	16	14	43839	43890	43955	44008	44034	44079	13557	13567	13567	13572	13572	13574
J10_RESPIRATORY	60_70	FinnGen	H7_IRIDOCYC_ANTER	0.552239726399613	-0.236742757517385	-0.156124877091312	0.164753336346678	-0.275946743007375	-0.192789425751911	0.301860848409714	0.353784325606311	0.378197465519287	0.378199676424829	0.408432420416434	0.277499353795687	0.0673320261299894	0.503385417705257	0.679743535541442	0.663108632939253	0.499279403852132	0.487219329182596	368	59032	233	201	157	114	98	53	30	20	20	15	15	13	45226	45258	45302	45345	45361	45406	13911	13921	13921	13926	13926	13928
J10_RESPIRATORY	60_70	FinnGen	H7_KERATITIS	-0.0727923396097886	-0.51676908550727	0.0864349961607447	-0.939650258922035	0.283453379039884	-0.152306305158733	0.301845035534203	0.301798036568125	0.258548094780781	0.500176973618052	0.267559555855059	0.213416432749859	0.809432675503662	0.0868412090223091	0.738146279675976	0.0602942694560383	0.289416313121342	0.475438797559293	692	57419	476	404	268	184	126	90	36	35	39	30	33	22	43981	44053	44189	44273	44331	44367	13618	13619	13615	13624	13621	13632
J10_RESPIRATORY	60_70	FinnGen	H7_LACRIGLAND	0.3985683948925	0.50337929767077	-0.0473636227405445	0.539077944040012	0.679737562970859	-0.410321994875883	0.22995427365398	0.196659923657371	0.333647489696125	0.301836874722726	0.267609687485233	0.408448073653865	0.0830511275705235	0.0104779583711444	0.887113908999005	0.0741007141319833	0.0110841861106453	0.315095323352409	772	54641	563	427	229	135	100	63	63	48	31	27	19	6	41924	42060	42258	42352	42387	42424	12863	12878	12895	12899	12907	12920
J10_RESPIRATORY	60_70	FinnGen	H7_LACRIMALSYSTEM	0.413054068268812	0.587574828319562	0.00659746896616058	0.353942376882445	0.390069753813283	-0.362121609979341	0.204724170663345	0.165047098450107	0.277731288689761	0.277737942274646	0.258569465671009	0.288964802194229	0.043631622564447	0.000370793552738111	0.981048143261387	0.202530437381607	0.131409086293535	0.210144363064861	958	54734	684	541	313	201	147	85	83	65	40	34	24	12	42022	42165	42393	42505	42559	42621	12903	12921	12946	12952	12962	12974
J10_RESPIRATORY	60_70	FinnGen	H7_LENS	0.0272819077641567	0.0992910231095782	0.0649709896462554	0.188591679365758	0.0660763453061046	0.026283759856101	0.0908587561865411	0.0754772508286063	0.101859967946166	0.123786041829645	0.139266987189275	0.115939612078982	0.763973321195804	0.188338804075006	0.523573826565742	0.12762630027421	0.635173294916266	0.820655351645137	5657	53451	4625	3453	1807	1005	587	247	462	374	240	171	117	75	42931	44103	45749	46551	46969	47309	11090	11178	11312	11381	11435	11477
J10_RESPIRATORY	60_70	FinnGen	H7_LIDLACRIMALORBIT	0.239711092325545	0.259080738982906	0.0469400170626892	0.348111222567788	0.222619787692764	-0.216046559337379	0.133256289739083	0.110604778574202	0.153094542295577	0.156775584462812	0.160661913442421	0.140473973216132	0.072038831080135	0.0191601187185149	0.759141735609325	0.0263887223545668	0.165856450881348	0.12405281219867	2596	55733	1833	1480	894	586	429	253	210	183	127	106	81	51	43005	43358	43944	44252	44409	44585	13281	13308	13364	13385	13410	13440
J10_RESPIRATORY	60_70	FinnGen	H7_MACULADEGEN	0.063755175373045	-0.198391427685414	0.138338795456014	0.416666867964736	-0.265689290234771	-0.435108750869561	0.192942156059787	0.192893351686053	0.218609310475651	0.258530360782344	0.408436814031263	0.378095955168055	0.741069991167321	0.303713190691245	0.526855820553553	0.107032723775893	0.515367495134836	0.249818959058927	1181	55080	985	714	368	193	106	48	90	66	43	25	10	7	42484	42755	43101	43276	43363	43421	12702	12726	12749	12767	12782	12785
J10_RESPIRATORY	60_70	FinnGen	H7_OCUMUSCLE	0.469843778866044	-0.365220223281215	0.398787393068175	0.326423138765538	0.193115891455016	0.171652457457609	0.20051424021975	0.277660241598574	0.236057373272269	0.301786890083218	0.316470422172821	0.23589535439705	0.0191194349949561	0.188392513619557	0.0911492373171841	0.279414928780916	0.541717526073117	0.466819551526095	861	58207	636	487	230	149	104	60	65	42	42	29	24	18	44595	44744	45001	45082	45127	45171	13772	13795	13795	13808	13813	13819
J10_RESPIRATORY	60_70	FinnGen	H7_OTHERCONJ	0.0629520744681799	0.0530911089368843	-0.26713501288619	0.331501861452469	-0.756977785308291	-0.223870965457327	0.378248432297817	0.301822877927583	0.408491297521417	0.353823308594509	0.577489407247836	0.333474109262106	0.867818175713108	0.860371295726314	0.513140661547586	0.34880301507585	0.189922609589588	0.502010725155899	371	56467	253	209	151	106	81	37	25	23	18	15	9	9	43159	43203	43261	43306	43331	43375	13401	13403	13408	13411	13417	13417
J10_RESPIRATORY	60_70	FinnGen	H7_REFRAACCOMMODIS	0.390609310650212	-0.115493867562808	0.223628346838131	0.137722721194459	0.0578837139106529	0.262787537141242	0.267692079358007	0.333624216415251	0.378223764803168	0.500185135564744	0.500179604347927	0.408422771198091	0.144517234845138	0.729207812929596	0.554346644994143	0.783052354529291	0.907869812147961	0.519951358898926	546	58026	415	321	129	76	52	32	31	17	14	10	9	6	44424	44518	44710	44763	44787	44807	13702	13716	13719	13723	13724	13727
J10_RESPIRATORY	60_70	FinnGen	H7_RETINALBREAK	-0.126698883908174	0.0761958549628727	-0.783208412212804	-0.628344684306857	-1.24420574958439	0.145232578369728	0.31660872927695	0.236099257993607	0.447421505670991	0.500183188357927	0.707211543132776	0.378148348313606	0.689027660076795	0.746901201218264	0.0800332044979146	0.209032913421498	0.0785245306425948	0.700932167097563	570	53415	443	365	234	157	97	34	32	26	14	10	7	7	41322	41400	41531	41608	41668	41731	12188	12194	12206	12210	12213	12213
J10_RESPIRATORY	60_70	FinnGen	H7_RETINALDETACH	0.134118260805654	-0.14238245031321	-0.261271467574023	-0.264014336104042	-0.532467485215081	-0.261315808494318	0.186253234208191	0.172001900062829	0.22399983856492	0.277662402179937	0.316474747160145	0.223822967711307	0.471472329741811	0.40778615417298	0.243456266002199	0.341682280163391	0.0924727066415105	0.243004011641285	1259	53874	936	782	522	324	217	103	82	63	48	33	28	20	41759	41913	42173	42371	42478	42592	12356	12375	12390	12405	12410	12418
J10_RESPIRATORY	60_70	FinnGen	H7_RETINALDETACHBREAK	-0.0297406965593452	-0.312974943508205	-0.37654196045653	-0.349234674739971	-0.165772427389371	-0.384796243283755	0.353872957376859	0.316516207331661	0.378222953969857	0.447417861752808	0.408457847484	0.333492844944292	0.933021903008243	0.322755256414322	0.319466141750666	0.435063707561807	0.684853159817996	0.248567174480317	406	53451	289	250	189	118	80	46	25	20	22	17	15	9	41341	41380	41441	41512	41550	41584	12202	12207	12205	12210	12212	12218
J10_RESPIRATORY	60_70	FinnGen	H7_RETINALDISOTH	0.272993701687566	-0.0287457429890822	-0.0154251738121435	0.222334981949905	0.242774098581196	0.263097786943181	0.139352019081593	0.136689141951361	0.169515505749861	0.183023472868674	0.182984574105545	0.146193352777137	0.0501101847117074	0.833433441441155	0.92749604666485	0.224446409798181	0.18459263412722	0.0719149268678962	1941	55383	1463	1129	659	410	269	140	171	127	97	81	65	47	42830	43164	43634	43883	44024	44153	12860	12904	12934	12950	12966	12984
J10_RESPIRATORY	60_70	FinnGen	H7_SCLERACORNEA	0.0997238108477963	-0.38721597394202	-0.0982218531618107	-0.207474479415881	0.0699234558002058	-0.103823168081736	0.213664038827037	0.218599208088109	0.218617500823933	0.267580247621905	0.218565639721752	0.156439292555757	0.640691743740181	0.0765023149138925	0.653225122534567	0.438119328710441	0.749029197012781	0.506905215815873	1144	57625	778	646	449	315	233	152	68	62	64	52	54	41	44209	44341	44538	44672	44754	44835	13714	13720	13718	13730	13728	13741
J10_RESPIRATORY	60_70	FinnGen	H7_STRABISMUS	0.638371694617524	-0.551794544042587	0.354369135206291	0.606834628426502	0.11364303838761	0.152226326095688	0.28902674954224	0.447397943040027	0.333571777647596	0.353780582468065	0.44737521731778	0.288823357975706	0.0271959207153429	0.217448302540011	0.288077970060039	0.0862929344746985	0.799478750231837	0.59815411801405	330	58949	233	178	103	73	52	27	34	24	26	19	14	12	45136	45191	45266	45296	45317	45342	13876	13886	13884	13891	13896	13898
J10_RESPIRATORY	60_70	FinnGen	H7_STRABOTH	0.19608394895689	-0.718934592768271	0.414224400102604	0.620359724077019	-0.199672788763142	0.037523509498092	0.500232259815896	0.707239094223362	0.500192880372822	0.500173883678992	0.707228168538297	0.353678002097113	0.695068696425786	0.309373814377927	0.407597254828581	0.214868846245357	0.777689335087175	0.91550688426138	186	57952	129	95	49	36	29	20	14	11	12	10	8	8	44308	44342	44388	44401	44408	44417	13687	13690	13689	13691	13693	13693
J10_RESPIRATORY	60_70	FinnGen	H7_VISUALDISTBLIND	0.799692889262506	0.178785575834078	0.562383669574619	0.660748114220539	0.160684400031316	0.107414199584023	0.14355269868128	0.164906832190852	0.174562214244326	0.213592922144466	0.277618697094764	0.213405090663687	2.53678611493003e-08	0.278293367202267	0.00127441191766667	0.00197815517045702	0.562727295649325	0.6147289332392	1185	58040	843	650	376	221	144	83	132	98	74	46	25	22	44584	44777	45051	45206	45283	45344	13666	13700	13724	13752	13773	13776
J10_RESPIRATORY	60_70	FinnGen	H7_VISUDISTURB	0.765277608851348	0.211100688453884	0.518404138609998	0.616099965415084	0.0960147457274338	-0.0131385921562422	0.151423630774837	0.169526058286476	0.186154664270884	0.229786709944553	0.301761665262752	0.235886682562537	4.32912445668873e-07	0.213043414029209	0.0053560189881432	0.00733626279594917	0.750347852084982	0.955581799380655	1098	57873	788	607	350	206	136	72	118	86	64	39	21	18	44464	44645	44902	45046	45116	45180	13601	13633	13655	13680	13698	13701
J10_RESPIRATORY	60_70	FinnGen	H7_VITRBODYGLOBE	0.137080994430349	0.0320339706485842	-0.0540177513382348	-0.0154771337252772	0.122430159490119	-0.108697978017505	0.153224131235759	0.134304872238446	0.180108876161368	0.218640960690825	0.20455433182784	0.223946604338599	0.370977615834282	0.811480273516348	0.764240307855708	0.943566564746135	0.549492037124406	0.627410695556544	2053	57068	1596	1307	767	468	309	129	145	118	78	54	43	20	43775	44064	44604	44903	45062	45242	13605	13632	13672	13696	13707	13730
J10_RESPIRATORY	60_70	FinnGen	H7_VITREOUS	0.14120382818694	0.0296998188484295	-0.0846554846663748	-0.00198508625170142	0.087457390295926	0.00975698272015712	0.151486064833612	0.133133197345308	0.180104695328828	0.213629921572062	0.204551712826784	0.208873010657978	0.351272338776503	0.823470524447888	0.638330114351368	0.992586025086437	0.668974127737768	0.962742359230873	2091	57111	1623	1327	785	481	317	130	147	121	80	57	45	23	43807	44103	44645	44949	45113	45300	13625	13651	13692	13715	13727	13749
J10_RESPIRATORY	60_70	FinnGen	H7_VITRHAEMORR	0.287015701398299	-0.0453152408667156	-0.755914885726765	0.0894148752650696	0.418057464025303	0.39432622785871	0.353842896032566	0.333596419329169	0.577500174671782	0.447405986474599	0.378164810278633	0.408435774050913	0.417285967362179	0.891948945861419	0.190553615697881	0.841596516671894	0.268947270261239	0.334317127128138	309	56589	223	190	128	83	56	25	25	18	14	14	12	6	43213	43246	43308	43353	43380	43411	13437	13444	13448	13448	13450	13456
J10_RESPIRATORY	60_70	FinnGen	H7_VITROTH	0.106553455118662	0.0490411453353002	0.0512082384160385	-0.0656448698123479	0.057390796886835	-0.0854888243054371	0.169718279377434	0.146506568010752	0.189482671653816	0.250385998989117	0.236096127803099	0.250319652718991	0.5301182921516	0.737823610155454	0.786965710452477	0.793186771242537	0.80794161924226	0.732713183970445	1741	56875	1368	1112	640	388	253	103	122	100	65	41	33	16	43595	43851	44323	44575	44710	44860	13531	13553	13588	13612	13620	13637
J10_RESPIRATORY	60_70	FinnGen	H8_BPV	0.570162137887493	0.0934028777122452	-0.31008108533501	0.156311477542495	0.179552462871987	0.154824493953266	0.20900090159833	0.218615560511205	0.333597279225421	0.333600128582759	0.316487470867422	0.277544935476452	0.00637125117497652	0.669199313845202	0.35262627637886	0.639384600218062	0.570490801158726	0.576956531656824	737	57004	537	422	268	154	109	59	61	45	30	26	22	13	43689	43804	43958	44072	44117	44167	13454	13470	13485	13489	13493	13502
J10_RESPIRATORY	60_70	FinnGen	H8_CONSENHEARINGLOSS	0.0428400162919385	0.00899407290890691	-0.128191427874258	-0.0351227311746615	0.0154348491993533	-0.214797545993587	0.125792770934385	0.102892738084199	0.135468239527905	0.151324762231187	0.144875123002842	0.119115184638396	0.733434665577595	0.930343931714219	0.344003750763954	0.816459041927526	0.915154722327823	0.0713448900166654	3047	53739	2147	1791	1160	821	584	364	253	222	157	132	107	71	42031	42387	43018	43357	43594	43814	12355	12386	12451	12476	12501	12537
J10_RESPIRATORY	60_70	FinnGen	H8_EAR_MASTOID	0.327111986449391	0.0335343199677316	-0.154365458034086	-0.179981205841533	0.0414026686341969	-0.132922474491519	0.0866486303406737	0.0814247752151963	0.108039059233468	0.127709231458072	0.11117314421763	0.0814621901354757	0.000159908375578119	0.6804536351254	0.153063720878518	0.158745122727605	0.709583069655773	0.102741098956618	5279	51058	3678	3009	1948	1375	982	619	430	353	257	229	202	153	40253	40922	41983	42556	42949	43312	11976	12053	12149	12177	12204	12253
J10_RESPIRATORY	60_70	FinnGen	H8_EXTERNAL	0.773626501078099	0.33402622297769	0.436178311645514	0.431575978851437	0.54833392492956	-0.517046330532093	0.186203852581512	0.213585638183264	0.267566459385887	0.333645494245199	0.333573262154293	0.333448893409238	3.25673648813742e-05	0.117841446653005	0.10306597008021	0.195832453236953	0.100213683005333	0.120997229552108	706	58740	520	382	178	114	65	52	65	43	27	20	15	9	45037	45175	45379	45443	45492	45505	13824	13846	13862	13869	13874	13880
J10_RESPIRATORY	60_70	FinnGen	H8_EXTOTITIS	0.805953346315346	-0.108773108693587	0.610392677257382	0.613600547146042	0.664565807757379	-0.00355630595783364	0.242949687312906	0.353791680325398	0.316498582584553	0.3782521601841	0.378173833377269	0.378113078922517	0.000908700727322204	0.758501183835422	0.0537830863719371	0.104760592317134	0.0788662686982315	0.992495684649153	418	58474	302	212	112	74	45	34	37	22	19	15	12	7	44846	44936	45036	45074	45103	45114	13707	13722	13725	13729	13732	13737
J10_RESPIRATORY	60_70	FinnGen	H8_HL_CON_NAS	0.75919823827777	-0.617641588213297	-0.753779002764225	0.16966107935667	-1.45430705111662	-0.352650069564179	0.40856160713716	0.577551074509978	0.707246813055202	0.500191783147307	1.00010230688796	0.40839076576007	0.063137470223708	0.284882862645687	0.286517034058458	0.734465053265365	0.145902428517805	0.387856370875566	174	51116	102	99	75	59	49	41	12	11	10	8	7	6	39625	39628	39652	39668	39678	39686	11551	11552	11553	11555	11556	11557
J10_RESPIRATORY	60_70	FinnGen	H8_HL_IDIOP	-0.214422681327031	-0.590984982706224	0.512402727719378	-1.38398415177099	0.18273326823879	0.497546498122896	0.500221791766569	0.500184212955552	0.333640973746667	1.00006694785473	0.447403391152351	0.288873027356673	0.668174154602769	0.237390393950277	0.124589704378262	0.166391678867313	0.682957518094096	0.0850023503881888	251	51119	175	137	89	66	46	20	18	15	18	11	16	12	39608	39646	39694	39717	39737	39763	11569	11572	11569	11576	11571	11575
J10_RESPIRATORY	60_70	FinnGen	H8_HL_MIX_NAS	-0.0789862370114931	-0.455240966402409	-0.087433333139626	-0.489031393220396	0.042756649840384	0.0085923303524654	0.408503046033351	0.37821724160494	0.353814402064794	0.500186754847038	0.378187213890989	0.277557101912534	0.846680704890592	0.228725106598454	0.804818159762215	0.328223905721076	0.909985495351364	0.975303846190976	344	51216	232	205	152	114	77	52	21	19	19	16	19	13	39715	39742	39795	39833	39870	39895	11592	11594	11594	11597	11594	11600
J10_RESPIRATORY	60_70	FinnGen	H8_HL_SEN_NAS	0.010326892215355	-0.00816582920628621	-0.10481875995183	-0.0509541041784677	0.0306652092800455	-0.197696471770747	0.130951459878052	0.106797349322715	0.139281820026124	0.160666710497997	0.153010498224612	0.127409450822612	0.937143614503513	0.939052362354122	0.451710764861222	0.751136129700808	0.841158020990621	0.120742990955563	2858	53674	2050	1690	1077	747	522	312	238	208	145	120	94	62	41925	42285	42898	43228	43453	43663	12319	12349	12412	12437	12463	12495
J10_RESPIRATORY	60_70	FinnGen	H8_INNER	0.195404187280788	0.194907715564505	-0.484568158329142	-0.132970365924037	-0.00538388393534395	-0.183198891231722	0.18016735986225	0.143453435434052	0.236061402100889	0.22977853561855	0.204494806598564	0.149376914628277	0.278111966614025	0.174247124205959	0.0400996602106063	0.562798878243087	0.978995937697045	0.220040523540702	1440	57298	979	819	572	395	299	176	115	102	76	70	63	45	44061	44221	44468	44645	44741	44864	13583	13596	13622	13628	13635	13653
J10_RESPIRATORY	60_70	FinnGen	H8_MED_SUPP	0.994113764296868	0.408198598152461	0.157089800850595	-0.128319959206315	-0.157957711410599	0.342069879117376	0.301851070460159	0.316497796838109	0.408457175563747	0.577510822316832	0.577481286985028	0.277523103166081	0.000989865208519907	0.197142340468861	0.700538926133838	0.824162164385006	0.78444682618384	0.217731893715743	238	58322	147	126	95	62	38	26	27	17	14	14	12	13	44748	44769	44800	44833	44857	44869	13638	13648	13651	13651	13653	13652
J10_RESPIRATORY	60_70	FinnGen	H8_MENIERE	-0.50516983315065	-0.180105817195883	-0.220237314698507	0.406825065676924	-0.134676610886693	-0.378115537808043	0.707269997896297	0.447420652259873	0.500178558522935	0.408481447230783	0.500172288879232	0.353705696640292	0.475070648445128	0.687284834676919	0.659707251339174	0.319276856413034	0.787729272124236	0.285064384990678	203	56685	127	116	95	74	62	36	14	14	14	14	10	8	43401	43412	43433	43454	43466	43492	13346	13346	13346	13346	13350	13352
J10_RESPIRATORY	60_70	FinnGen	H8_MIDDLEMASTOID	0.761972872462579	0.0819175342398619	0.116084123516015	-0.336177451808492	-0.328074004070818	0.0281835709307888	0.22402412684679	0.250325337806765	0.288959353446316	0.408490745509632	0.37816356598303	0.189214791707054	0.000670666105701989	0.743483134408552	0.687881514606884	0.41052251585539	0.385643331793031	0.881592971400205	551	58481	348	280	202	142	107	79	49	34	29	33	29	28	44916	44984	45062	45122	45157	45185	13719	13734	13739	13735	13739	13740
J10_RESPIRATORY	60_70	FinnGen	H8_NONSUPPNAS	1.05337051022183	0.662090184770556	0.563024291756686	-10.999818790063	-1.0523059959387	0.109051419771936	0.353850359744337	0.353793493018476	0.500193142365423	167.272960335408	1.00008110135405	0.378092719845758	0.00291196751590324	0.0612892510181533	0.260329034422824	0.947569145776544	0.292698323088666	0.773021378458713	160	58307	101	74	48	37	30	23	20	13	6	7	7	7	44726	44753	44779	44790	44797	44804	13620	13627	13634	13633	13633	13633
J10_RESPIRATORY	60_70	FinnGen	H8_OTHEREAR	0.176407907952832	-0.039062217674303	-0.153994188831373	-0.161304897128149	-0.0408156630795956	-0.130866292367078	0.106923220862091	0.096222360788544	0.124707989463144	0.144929307014852	0.135413721236972	0.102566813382871	0.0989724100906176	0.684773609310322	0.216890728506186	0.265712642203818	0.763098416223772	0.201986406729468	3817	54243	2702	2231	1434	1035	721	448	303	253	179	156	131	96	42505	42976	43773	44172	44486	44759	12550	12600	12674	12697	12722	12757
J10_RESPIRATORY	60_70	FinnGen	H8_OTHHEARINGLOSS	0.152043714223543	-0.2515973699575	0.427427182567348	-1.98750138754737	0.150988649666856	0.344565771446166	0.258584076642265	0.267586731215721	0.242909680830594	1.00008930166947	0.353786262339076	0.258427831382181	0.556541956389841	0.347091360191884	0.0784733408103287	0.0468865130010568	0.669540092628417	0.182428367616227	600	51967	465	348	206	135	78	35	46	34	28	16	21	15	40212	40329	40471	40542	40599	40642	11844	11856	11862	11874	11869	11875
J10_RESPIRATORY	60_70	FinnGen	H8_PERFORATION	-0.500403429090544	-0.10289742276237	-0.354796608252409	-0.185617680485128	-0.0148103397088581	-0.395044626595606	0.707264547602522	0.447440190203755	0.577499334488551	0.57751145074391	0.500149773672588	0.408382142191316	0.479243725328563	0.818115772327932	0.538972752000439	0.747900066601506	0.976376647001994	0.333373793661143	187	58287	122	103	79	66	51	29	13	14	10	10	8	6	44728	44747	44771	44784	44799	44821	13611	13610	13614	13614	13616	13618
J10_RESPIRATORY	60_70	FinnGen	H8_TINNITUS	-0.439643151581081	-0.535660946698158	-0.0873014938973068	-0.14350411425465	0.0433530094189904	0.152045691541204	0.378323254709009	0.316566571124857	0.289011991362401	0.333628189938548	0.301807752163498	0.208800740075714	0.245201613829668	0.0906277204179398	0.762599646498016	0.66709972455752	0.88578123635915	0.466499981453804	634	51217	427	363	247	186	129	79	39	39	37	37	30	23	39783	39847	39963	40024	40081	40131	11602	11602	11604	11604	11611	11618
J10_RESPIRATORY	60_70	FinnGen	H8_VERTIGO	0.33064858419331	0.11773475366792	-0.396718310144008	0.00582382537687433	0.0100652711655743	-0.0135875432608678	0.183132150085955	0.162748755532779	0.250343549869098	0.242883953770097	0.229747099851871	0.169333161700302	0.0709934984846599	0.469425476584975	0.113035522803056	0.980870308405646	0.965055679912374	0.936045201394259	1224	57236	857	707	486	316	235	130	99	83	62	58	49	35	43953	44103	44324	44494	44575	44680	13551	13567	13588	13592	13601	13615
J10_RESPIRATORY	60_70	FinnGen	H8_VESTIBNEUR	-0.156756901837808	0.307858431847374	-0.780059517752891	-1.14673280345979	-0.651094870175632	0.0603335189046627	0.577539449645721	0.353798510566931	0.707245807028827	1.00008189590531	0.707214940405393	0.353713321316743	0.786066497548031	0.384217420181004	0.27004718743592	0.251530892975474	0.357235082577421	0.864560471033289	194	56638	133	118	86	60	44	23	14	14	10	9	8	8	43348	43363	43395	43421	43437	43458	13337	13337	13341	13342	13343	13343
J10_RESPIRATORY	60_70	FinnGen	HERING_BILATERAL	0.362629043681456	-0.351552595940193	-0.700415228705241	-0.383480648617752	-0.0240598793174818	-0.0472695163154037	0.301962647727676	0.333690632016972	0.500238230054066	0.500243239882531	0.447466378245103	0.353752588040274	0.229787296232988	0.292098832579913	0.161464412457786	0.443326293832977	0.957119102027058	0.893700619370023	307	49902	224	197	125	79	49	27	27	20	13	13	11	8	38959	38986	39058	39104	39134	39156	10999	11006	11013	11013	11015	11018
J10_RESPIRATORY	60_70	FinnGen	HYPOTHYROIDISM	1.07626523138194	0.639030321662496	0.337535203686901	0.64348668613395	0.3334697003715	0.354203889609588	0.119751016810853	0.111353214573582	0.138669664200458	0.134821262092587	0.144557704553607	0.0949643760551292	2.52860740226399e-19	9.53674667755555e-09	0.0149290562142559	1.81603447304608e-06	0.0210644338359561	0.000191585697171667	3199	8408	1827	1790	1473	1136	924	628	269	230	200	187	160	141	8478	8515	8832	9169	9381	9677	1033	1072	1102	1115	1142	1161
J10_RESPIRATORY	60_70	FinnGen	HYPOT_THYRO_INCL	0.599551547027001	0.158524872490472	-0.141600890470128	0.167497861109722	-0.149700348666952	-0.142965648526212	0.111594642118815	0.103137359420042	0.132144900904209	0.12790988644496	0.138174970791032	0.0851880176218353	7.76164132592381e-08	0.12428677756137	0.283918726336431	0.190365395534151	0.278625825361911	0.0933009205805765	3200	53099	1827	1791	1473	1136	924	628	269	230	200	187	160	141	41199	41235	41553	41890	42102	42398	13004	13043	13073	13086	13113	13132
J10_RESPIRATORY	60_70	FinnGen	I9_ABAORTANEUR	1.1567212672122	0.495442410004118	0.545552042810598	0.106615694877712	0.663116571973193	0.784691886939635	0.177480756785558	0.196700875174276	0.250454129075482	0.408539080999238	0.333707253674384	0.378180770310113	7.15145024416284e-11	0.0117768706063449	0.0293873295582576	0.794117056329499	0.0469090293364045	0.0379946745668465	406	53923	292	226	128	71	43	9	79	54	34	22	16	7	42710	42776	42874	42931	42959	42993	11248	11273	11293	11305	11311	11320
J10_RESPIRATORY	60_70	FinnGen	I9_AF	0.929576217502264	0.539295289690183	0.408528597404607	0.506555125296485	-0.042895676429898	0.2431391694744	0.0791185292770009	0.078435671283676	0.104355867999397	0.12409332404176	0.165744421531131	0.105689938071084	7.13247568366091e-32	6.17129897149368e-12	9.04926684417881e-05	4.46402330521898e-05	0.795784808728327	0.0214201947024876	3791	25343	2768	2182	1316	794	501	233	490	359	231	163	114	92	21689	22275	23141	23663	23956	24224	4187	4318	4446	4514	4563	4585
J10_RESPIRATORY	60_70	FinnGen	I9_ANEURYSM	0.962695730219677	0.272332093612277	0.294384856853136	0.648619002222673	0.724574984613438	0.609995463000292	0.333826280631985	0.378265868061189	0.447457249943888	0.4474670993338	0.408499557862304	0.408394625089653	0.00392880166071779	0.471556461801247	0.510598466942498	0.147188370319594	0.076104960027548	0.135269152590533	213	51796	139	122	78	51	39	21	22	16	14	12	10	6	41405	41422	41466	41493	41505	41523	10443	10449	10451	10453	10455	10459
J10_RESPIRATORY	60_70	FinnGen	I9_ANGINA	0.906940945774057	0.352351452015984	0.186523538516958	0.162423976511688	0.0747463355139837	-0.086405785958254	0.0741424029165069	0.0749931589046394	0.0922485432347104	0.104310866646884	0.103701529196023	0.0714881638088159	2.0863134459456e-34	2.62146005823439e-06	0.0431797294691137	0.119443272177044	0.471042821620595	0.22678864622419	3989	47144	2511	2182	1606	1215	885	477	563	445	371	323	265	202	39104	39433	40009	40400	40730	41138	8955	9073	9147	9195	9253	9316
J10_RESPIRATORY	60_70	FinnGen	I9_AORTANEUR	0.998331550631518	0.34608876688816	0.551465212815414	0.355516217634538	0.607070275130535	0.292705255642693	0.143672953884975	0.16505359777898	0.200543698171831	0.289075980982949	0.26766744085172	0.33354080295841	3.68825901267067e-12	0.0360089319247797	0.00596224381544072	0.218758304664881	0.023329088433058	0.380177354610079	762	54179	566	422	227	119	76	25	122	84	53	33	23	9	42921	43065	43260	43368	43411	43462	11332	11370	11401	11421	11431	11445
J10_RESPIRATORY	60_70	FinnGen	I9_ARTOTH	0.387696626688854	0.720016836049721	-0.639013271132035	0.518842576434441	0.213472789967662	0.776820791679772	0.408527016464915	0.289039272699448	0.707253723425629	0.447464038607971	0.500174569004188	0.316400861782882	0.342615024636065	0.0127359304030582	0.366253438563091	0.246245131720102	0.669527505700626	0.0140814401761776	207	53308	142	103	65	45	33	15	24	22	11	16	14	10	42348	42387	42425	42445	42457	42475	11001	11003	11014	11009	11011	11015
J10_RESPIRATORY	60_70	FinnGen	I9_ATHSCLE	0.733198606048916	0.402807586021565	0.578530812088488	0.695002436444422	0.613807129135181	0.469147315353136	0.115669667187843	0.109991335157266	0.123883947801744	0.149726333360898	0.160706891949529	0.141831958136966	2.31669192401667e-10	0.000250082315193896	3.01285247741227e-06	3.45356472315576e-06	0.000133765793192172	0.000940424382251293	1618	55166	1130	892	559	320	190	74	258	210	164	116	86	50	43565	43803	44136	44375	44505	44621	11831	11879	11925	11973	12003	12039
J10_RESPIRATORY	60_70	FinnGen	I9_CARDMYO	0.653841320168504	0.814271050684519	0.0850968564282981	0.406669860571892	0.84035988619809	-0.163788423788422	0.243333587731012	0.186535432761337	0.316744130252909	0.33381437734669	0.258756196391284	0.33364339516508	0.00720934313448795	1.26986006701426e-05	0.788190416342347	0.22312842054244	0.00116345995419546	0.623491069237898	454	41804	303	241	160	97	73	36	65	51	33	26	19	9	34800	34862	34943	35006	35030	35067	7090	7104	7122	7129	7136	7146
J10_RESPIRATORY	60_70	FinnGen	I9_CARDMYOOTH	0.304986867018678	0.741456249297788	-0.0755134791926988	0.552651820079467	1.11186017503957	0.268747130795562	0.50037940095613	0.333803072139697	0.577636939510296	0.500314432192976	0.353954888937729	0.408472916827677	0.542185627615648	0.0263348089875485	0.89599026610664	0.269329053547377	0.00168229370135967	0.510582255568795	169	41568	107	86	56	37	28	18	21	18	14	14	12	6	34637	34658	34688	34707	34716	34726	6972	6975	6979	6979	6981	6987
J10_RESPIRATORY	60_70	FinnGen	I9_CAVS	0.652075468814298	0.334274454928754	0.623511626607164	-0.205265093635698	-0.274616917972306	0.433233631499408	0.192924741368999	0.186139748979122	0.213591129863298	0.408445180044052	0.447383160737158	0.258380526884562	0.000724997158923145	0.0725223190357128	0.00350949967515372	0.615279023068126	0.539328095539914	0.0935958587947869	611	58983	459	339	194	115	71	28	78	62	40	21	16	15	45393	45513	45658	45737	45781	45824	13664	13680	13702	13721	13726	13727
J10_RESPIRATORY	60_70	FinnGen	I9_CAVS_DX	0.656901887694764	0.33691105297883	0.628751807668991	-0.196122593998571	-0.263059209697534	0.433096059554657	0.192925552160709	0.186139913762705	0.213591164138742	0.408444650701927	0.44738223559488	0.258380507592686	0.000661761329066994	0.0702976124835493	0.00324297042694789	0.631106993751779	0.55653461057006	0.0937000452179722	609	58983	457	338	193	114	70	28	78	62	40	21	16	15	45392	45511	45656	45735	45779	45821	13665	13681	13703	13722	13727	13728
J10_RESPIRATORY	60_70	FinnGen	I9_CAVS_OPERATED	0.652075468814298	0.334274454928754	0.623511626607164	-0.205265093635698	-0.274616917972306	0.433233631499408	0.192924741368999	0.186139748979122	0.213591129863298	0.408445180044052	0.447383160737158	0.258380526884562	0.000724997158923145	0.0725223190357128	0.00350949967515372	0.615279023068126	0.539328095539914	0.0935958587947869	611	58983	459	339	194	115	71	28	78	62	40	21	16	15	45393	45513	45658	45737	45781	45824	13664	13680	13702	13721	13726	13727
J10_RESPIRATORY	60_70	FinnGen	I9_CAVS_OPERATIONS2	0.652070081499424	0.334268126572079	0.623505148372998	-0.205273928875505	-0.274627215914423	0.433219900387839	0.192924739643548	0.186139747073243	0.213591128894998	0.408445179680001	0.447383160068223	0.258380525369599	0.000725070741487943	0.0725277249966452	0.0035098410210432	0.61526381098131	0.539312882816174	0.093606254027923	611	58982	459	339	194	115	71	28	78	62	40	21	16	15	45392	45512	45657	45736	45780	45823	13664	13680	13702	13721	13726	13727
J10_RESPIRATORY	60_70	FinnGen	I9_CAVS_RHEU	0.656541791620062	0.292948403343516	0.570407331449467	-0.203872674158205	-0.295118299938842	0.4133913718871	0.19292562658144	0.189420150057339	0.218596972996966	0.408444677931959	0.44738301904861	0.258395166799987	0.000666301986171514	0.121970940580768	0.0090700678400697	0.617678004591641	0.509475459311972	0.109633697686715	609	58973	459	342	196	115	72	28	76	60	39	21	16	15	45391	45508	45654	45735	45778	45822	13656	13672	13693	13711	13716	13717
J10_RESPIRATORY	60_70	FinnGen	I9_CEREBDOTH	0.671297850738404	0.275359786433589	0.753943029654981	0.505330371401917	0.0641512937491878	0.218532800203967	0.378281894182863	0.353848547903725	0.333649613696472	0.44744562497448	0.577523978245904	0.408407545419913	0.0759644808320674	0.436459701575751	0.0238408074809938	0.258743002305879	0.911553004047528	0.592590999251484	178	51928	119	98	69	48	31	14	24	22	19	11	8	6	41462	41483	41512	41533	41550	41567	10501	10503	10506	10514	10517	10519
J10_RESPIRATORY	60_70	FinnGen	I9_CEREBVASC	1.02072688943252	0.532508537903083	0.508285576086792	0.41507254732093	0.531403954902292	0.248401167182841	0.0758904445674028	0.0787514203573536	0.0971419492895845	0.123804024317298	0.117728271388291	0.0980914333503948	3.07849807686738e-41	1.36201954833694e-11	1.67322799243135e-07	0.000800395544650636	6.36709529937953e-06	0.0113303055461325	3252	55581	2205	1669	1085	684	456	231	501	367	266	192	155	105	44108	44644	45228	45629	45857	46082	12019	12153	12254	12328	12365	12415
J10_RESPIRATORY	60_70	FinnGen	I9_CHD	0.728150830159381	0.139555231954545	0.148649197380212	0.0886420693778445	-0.0478392802946867	-0.04934426730822	0.0744736187213601	0.07774113345465	0.0901936706802929	0.105778010263625	0.109310715251327	0.0698563126863282	1.40921139725036e-22	0.0726334181126875	0.0993298576916993	0.402030189660936	0.661643695993339	0.479959285108093	4439	53911	2989	2450	1718	1195	834	431	550	434	379	317	262	210	43027	43566	44298	44821	45182	45585	11784	11900	11955	12017	12072	12124
J10_RESPIRATORY	60_70	FinnGen	I9_CHD_NOREV	0.832375694444647	0.234396199424525	0.221186918504385	0.103194626772269	-0.0208953709845546	-0.0509174215201524	0.0824985855004682	0.0881566382416336	0.105199845474444	0.126777276094393	0.130894022816804	0.0823597651830583	6.1434708284153e-24	0.00784054296360793	0.0355059701007799	0.41565433179815	0.873167982682241	0.536422585692942	3236	53779	2195	1728	1127	813	562	291	423	323	273	225	186	150	42666	43133	43734	44048	44299	44570	11731	11831	11881	11929	11968	12004
J10_RESPIRATORY	60_70	FinnGen	I9_CONDUCTIO	0.602857604373258	0.511880229484683	0.266343245238073	0.132077164054643	0.28601995029692	0.0929473563001888	0.200731391330745	0.180329535095471	0.277822431740686	0.378304917426208	0.353892793544	0.277650774619555	0.00267064577280117	0.00453144296765322	0.337719185386589	0.726992571985043	0.418969286268725	0.737803465700827	686	42411	516	383	212	116	77	38	76	56	28	21	18	13	35144	35277	35448	35544	35583	35622	7361	7381	7409	7416	7419	7424
J10_RESPIRATORY	60_70	FinnGen	I9_CORATHER	0.762608972677032	0.36947437536818	0.258500074024078	0.144834625106141	0.0442433991146573	0.106332162116584	0.0697594765244951	0.0679323185784263	0.0860376077663755	0.106995109046178	0.111314520001792	0.084073694843069	8.10630622295557e-28	5.36225464444249e-08	0.00266016930559879	0.175845991457641	0.69102609206978	0.205961145380094	4766	50383	3313	2659	1734	1169	789	392	641	489	345	271	207	144	40634	41288	42213	42778	43158	43555	10561	10713	10857	10931	10995	11058
J10_RESPIRATORY	60_70	FinnGen	I9_CVD	0.813515149523597	0.283020571319602	0.286541676892018	0.223339170995712	0.098740844980133	0.0589269272541301	0.0531323452893756	0.0531328174163144	0.0585623870182971	0.0657722583302757	0.0635379166249433	0.0382436758561198	6.44551034307097e-53	1.00033939657622e-07	9.93456056967494e-07	0.000684673607997486	0.120173445269727	0.123358648590565	14713	24090	8936	7527	5656	4347	3445	2362	1336	1133	1102	1032	941	869	23562	24971	26842	28151	29053	30136	4969	5172	5203	5273	5364	5436
J10_RESPIRATORY	60_70	FinnGen	I9_CVD_HARD	0.82667542217123	0.296474628505695	0.255505059141415	0.190503725859645	0.151782663582017	0.0735956811831834	0.0613786131207308	0.0627379619980287	0.0753093394319194	0.0899098107504101	0.089473105419062	0.0613515732491521	2.39814341540577e-41	2.2943481555852e-06	0.000691971136147187	0.0341047221431477	0.0898091224788158	0.230305278587356	6312	51482	4276	3443	2362	1594	1099	557	828	644	527	432	357	275	42032	42865	43946	44714	45209	45751	10658	10842	10959	11054	11129	11211
J10_RESPIRATORY	60_70	FinnGen	I9_DISVEINLYMPH	0.494584280200485	0.260146140894047	0.00988410594600081	-0.170210256641165	0.0966769319980636	-0.133609618664799	0.123161761146941	0.11067965244006	0.145058159999908	0.172107036128348	0.13550825928039	0.0787245433046781	5.92622732904531e-05	0.0187511127791038	0.945675050925998	0.322673381767989	0.475573896083467	0.0896628793585492	2607	51579	1571	1299	900	717	585	423	228	207	185	189	182	164	40020	40292	40691	40874	41006	41168	12367	12388	12410	12406	12413	12431
J10_RESPIRATORY	60_70	FinnGen	I9_DOAAC	0.785606944772273	0.274949640246795	0.521973407155506	0.470896447000804	0.668889863022231	0.43872579280053	0.0895647201693448	0.09305747252599	0.102441887121467	0.132014657471134	0.121103590128654	0.115159102972609	1.7647661174344e-18	0.0031305251862465	3.48166833157862e-07	0.000361089771340466	3.32715927049953e-08	0.000139115198277996	2705	56259	1889	1484	921	532	343	152	394	312	240	176	139	76	44442	44847	45410	45799	45988	46179	12239	12321	12393	12457	12494	12557
J10_RESPIRATORY	60_70	FinnGen	I9_DVTANDPULM	1.33675052453417	0.439894574337996	0.147760760484549	0.0628844692608363	-0.108119527840264	-0.294952720486595	0.121242553630498	0.162744420586015	0.236078005793616	0.288977150703154	0.301759314036586	0.204336416483865	2.88158298982902e-28	0.00687213126528564	0.531381821949037	0.827732583829224	0.720120887131206	0.14888917369773	1017	58317	725	490	277	186	135	78	130	72	54	41	33	24	44874	45109	45322	45413	45464	45521	13605	13663	13681	13694	13702	13711
J10_RESPIRATORY	60_70	FinnGen	I9_HEARTFAIL	1.46143084612659	0.937206778415866	0.81594763499229	0.916003081482108	0.896092921786301	0.628007695527469	0.0760797076164105	0.0816917610214231	0.108046254613736	0.12873037973586	0.13795286251545	0.122558426288931	3.09965046750738e-82	1.81393366272657e-30	4.29163480668105e-14	1.11369346482645e-12	8.26780120576845e-11	2.98883813736187e-07	1954	57369	1220	922	555	336	191	80	472	322	220	164	111	67	45585	45883	46250	46469	46614	46725	12046	12196	12298	12354	12407	12451
J10_RESPIRATORY	60_70	FinnGen	I9_HEARTFAIL_ALLCAUSE	1.46664322771253	0.944444781028143	0.802586676546391	0.933404714365136	0.861604222756101	0.636957849456524	0.0762890253595711	0.0819514423273753	0.109931077618588	0.128731214355098	0.141995686587253	0.123476897157887	2.2940790897077e-82	9.93518565349346e-31	2.860256278394e-13	4.14306988778499e-13	1.29658352491629e-09	2.48911612659971e-07	1928	57242	1208	911	544	332	188	77	466	317	213	160	107	66	45474	45771	46138	46350	46494	46605	12022	12171	12275	12328	12381	12422
J10_RESPIRATORY	60_70	FinnGen	I9_HEARTFAIL_AND_CHD	1.31416630672707	0.889337123714505	0.677122727227364	1.05967146766224	0.889019687841223	0.440377450252961	0.102746108976229	0.104195636546178	0.140798670191077	0.146618310495539	0.172090458727617	0.167024685774389	1.85459112116693e-37	1.39837407643521e-17	1.51569116472535e-06	4.92271801774631e-13	2.39153980409363e-07	0.00837412714787084	1120	51255	698	527	338	208	122	41	285	206	139	104	63	36	40839	41010	41199	41329	41415	41496	10553	10632	10699	10734	10775	10802
J10_RESPIRATORY	60_70	FinnGen	I9_HEARTFAIL_EXMORE	1.50791689188551	0.98471490744547	0.864078201544118	0.963688103775263	0.945751710655844	0.673101986253718	0.0762737924704901	0.0818580421459787	0.108172251912792	0.128834712720096	0.138045432693636	0.12263122064471	5.42006400306037e-87	2.48530059323639e-33	1.37163411773386e-15	7.43030682248618e-14	7.3326412610645e-12	4.04603606457152e-08	1954	53128	1220	922	555	336	191	80	472	322	220	164	111	67	43186	43484	43851	44070	44215	44326	10204	10354	10456	10512	10565	10609
J10_RESPIRATORY	60_70	FinnGen	I9_HEARTFAIL_NS	1.36447453406108	0.849784531084344	0.573238831127346	0.779657398230715	0.604561413191027	0.529296297137053	0.0610982954477193	0.0642269363388333	0.0901311067454119	0.10042605733243	0.111857885869519	0.0854571807387987	1.78855129276661e-110	5.81338977800449e-40	2.01681010866353e-10	8.26190559483098e-15	6.49069249005029e-08	5.87673500757603e-10	3702	55044	2355	1889	1179	747	474	222	745	524	358	277	201	139	44597	45063	45773	46205	46478	46730	11049	11270	11436	11517	11593	11655
J10_RESPIRATORY	60_70	FinnGen	I9_HYPERTENSION	0.536055050638925	0.12283614624493	0.14648088213223	-0.0347970788774459	-0.0666959190573644	-0.145955200024173	0.0648665438192007	0.0628645996011588	0.0699611714952438	0.0834103375301929	0.0774456303308423	0.0459514194574374	1.40908251279864e-16	0.0507036277916041	0.0362826648695573	0.676547153915175	0.389129733017857	0.0014916989090215	9332	40562	5876	4707	3488	2722	2145	1401	826	706	642	596	559	505	34196	35365	36584	37350	37927	38671	8996	9116	9180	9226	9263	9317
J10_RESPIRATORY	60_70	FinnGen	I9_HYPTENS	0.536182084655445	0.119197827637569	0.146560777817631	-0.0414239819815847	-0.0667803549643992	-0.146118727022978	0.0648670012116235	0.0629741641693446	0.0699613082869549	0.0836818957791195	0.0774456407700791	0.0459514929500801	1.38681667946363e-16	0.0583837750860035	0.0361813659170899	0.62058794356469	0.388529706118392	0.00147352719542787	9329	40561	5876	4707	3488	2722	2145	1400	824	704	641	595	559	505	34194	35363	36582	37348	37925	38670	8996	9116	9179	9225	9261	9315
J10_RESPIRATORY	60_70	FinnGen	I9_HYPTENSESS	0.737974330814005	0.275382993914035	0.213624735937272	0.199403181278292	0.347258130456613	0.169423220154627	0.0582356349922255	0.0603248506875472	0.0752255817284606	0.0893052067353974	0.0834331823302787	0.0737915590696616	8.43027930659644e-37	4.99492346102273e-06	0.00451434648024842	0.0255602778900059	3.15319588019519e-05	0.0216775856886237	8629	42530	6145	4578	2985	2022	1376	702	887	664	491	376	304	188	34801	36368	37961	38924	39570	40244	9326	9549	9722	9837	9909	10025
J10_RESPIRATORY	60_70	FinnGen	I9_HYPTENSHD	1.09520187495624	0.571040400032632	0.22908856281116	0.219554728130371	-0.150027524741306	-0.00628379249044677	0.150188148848107	0.157127079093374	0.224266086906021	0.277895891902091	0.333751485356184	0.189412666009932	3.04936201876495e-13	0.000278781402623631	0.307016014837552	0.429492098748764	0.653057541020548	0.973534919338834	745	36423	497	399	264	163	103	64	114	80	52	42	35	28	29485	29583	29718	29819	29879	29918	7072	7106	7134	7144	7151	7158
J10_RESPIRATORY	60_70	FinnGen	I9_HYPTENSHR	1.10230000531504	0.529035729137089	0.291347548162983	0.427082008620027	-0.204051317111435	0.0935476638232628	0.14401162478396	0.153470641617288	0.209220150008862	0.243158189366936	0.333747798192503	0.177226782902247	1.94453913176759e-14	0.00056654204446403	0.163758763459561	0.0790208592705939	0.540938940851237	0.59760930003642	803	36565	534	427	277	170	108	66	126	90	61	48	37	32	29551	29658	29808	29915	29977	30019	7157	7193	7222	7235	7246	7251
J10_RESPIRATORY	60_70	FinnGen	I9_IHD	0.876893807872995	0.224096642630064	0.17570697259384	-0.0462354582272937	0.0366583230064534	-0.107902298779807	0.0607920816067971	0.0655542022532013	0.0769951499387544	0.0960301972211741	0.0868861328112523	0.0544585086570032	3.63026293413355e-47	0.000629687218116878	0.0224862422715524	0.630183982464659	0.673089074848746	0.0475501175999358	6391	50131	4161	3473	2409	1778	1288	704	789	611	551	492	440	353	41140	41828	42892	43523	44013	44597	10432	10610	10670	10729	10781	10868
J10_RESPIRATORY	60_70	FinnGen	I9_INTRACRA	1.66906559370864	0.701390325873728	0.53340927596602	0.732019424575077	0.22421134477343	-0.0193551349802062	0.151574773313524	0.204623948450993	0.258591619487243	0.267651560686718	0.333601594809199	0.267462224215795	3.36356995142556e-28	0.000608708775328184	0.0391366025713538	0.00623856530844997	0.501524400759542	0.942310750015389	507	52414	318	203	140	109	86	55	91	50	36	28	17	14	41819	41934	41997	42028	42051	42082	10693	10734	10748	10756	10767	10770
J10_RESPIRATORY	60_70	FinnGen	I9_ISCHHEART	0.89215057887569	0.261441793758648	0.242472170532544	0.0727683162427942	0.0136357822228909	-0.0969000564376602	0.0603556042217077	0.0647564179599703	0.0769648529230711	0.0947716249444754	0.0931095998398328	0.0604236210378698	1.92623651510004e-49	5.40673892093055e-05	0.00163031849502853	0.442589320822433	0.883567164573495	0.108784957523654	6244	50598	4163	3429	2331	1636	1168	621	799	606	503	428	360	284	41264	41998	43096	43791	44259	44806	10616	10809	10912	10987	11055	11131
J10_RESPIRATORY	60_70	FinnGen	I9_MI	0.826720269235906	0.307355025068489	0.295023955950682	0.0539227639002175	0.087905110098477	0.0170160353056252	0.0943517238504432	0.0979374859617536	0.117311857558288	0.149911491838241	0.143679385337877	0.0914186352151907	1.91627587984371e-18	0.00169943805548152	0.0119076614096109	0.71907348619582	0.540660592751329	0.852340373955466	2528	48036	1723	1325	856	625	422	214	334	261	214	176	150	122	39146	39544	40013	40244	40447	40655	9361	9434	9481	9519	9545	9573
J10_RESPIRATORY	60_70	FinnGen	I9_MI_STRICT	0.693747495056406	0.270845213937631	0.31408559475088	0.0382854513618457	0.076234039120201	0.0122703773818512	0.10453774143077	0.103287484602095	0.119746161298974	0.155135946303737	0.148258637399291	0.0933454082720276	3.21578060215141e-11	0.00873523026123477	0.00871776179207423	0.805073488036671	0.607114771683676	0.895418291235224	2326	47662	1583	1232	806	594	403	206	296	241	204	167	142	117	38969	39320	39746	39958	40149	40346	9140	9195	9232	9269	9294	9319
J10_RESPIRATORY	60_70	FinnGen	I9_NCMI	1.2619015319407	0.665539398827322	-0.0667385350000252	0.0964215503908961	-0.181109911718505	-0.221323004483771	0.143538634375924	0.158646933031197	0.277660288558341	0.301803409868837	0.353789424705596	0.277521259826869	1.47744478880673e-18	2.72753881006784e-05	0.81005088307384	0.749359045541348	0.608710898534053	0.425161121696841	643	59158	446	326	211	148	93	45	111	69	35	26	19	13	45608	45728	45843	45906	45961	46009	13636	13678	13712	13721	13728	13734
J10_RESPIRATORY	60_70	FinnGen	I9_NONISCHCARDMYOP	1.64329643327013	1.08504537264963	0.997735531625084	0.753560261327851	0.578594402243431	0.826331879031377	0.137145100527244	0.155172010401341	0.209187372935906	0.289136119262525	0.333703826665838	0.213605584414641	4.40616250430539e-33	2.69967365046123e-12	1.84612076500963e-06	0.00915403138567047	0.0829436258081098	0.000109509720230942	566	43900	352	255	145	88	48	28	123	77	52	41	29	22	36769	36866	36976	37033	37073	37093	7222	7268	7293	7304	7316	7323
J10_RESPIRATORY	60_70	FinnGen	I9_NONRHEVALV	0.775502133264454	0.398193931151355	0.350708020146279	0.284798783731718	0.0904869886792012	0.419572879999536	0.12156386181709	0.122312759190186	0.160923847562318	0.213793033946062	0.243033388396512	0.167132385309211	1.77805729206281e-10	0.00113177438147315	0.0293063080779437	0.182819518533352	0.709652166539582	0.0120586830225499	1599	43201	1183	921	538	306	195	92	194	142	91	59	44	36	35827	36089	36472	36704	36815	36918	7596	7648	7699	7731	7746	7754
J10_RESPIRATORY	60_70	FinnGen	I9_NSTEMI	0.96611515112259	0.0903722419875995	0.47551106213982	0.143089881391719	0.147945370188994	0.302552262749209	0.125778853970508	0.162741032482913	0.177249420758032	0.267603177838556	0.267571326166495	0.25020950854583	1.57775332191937e-14	0.578680458093932	0.00730254916300921	0.592850958115421	0.580318620299333	0.226587667919374	1079	58439	809	614	334	192	119	55	145	87	60	35	27	16	45052	45247	45527	45669	45742	45806	13512	13570	13597	13622	13630	13641
J10_RESPIRATORY	60_70	FinnGen	I9_OTH	1.41042322142182	0.726814849070594	0.663984899960453	0.227425749661868	0.444602758627155	0.454934539948108	0.204628057650692	0.24288583424756	0.333572284222684	0.500171584615089	0.44740712497614	0.333470373475731	5.47744680043301e-12	0.0027678109173455	0.0465328264171857	0.649328346196432	0.320353379431215	0.17249117698856	306	59449	202	155	83	51	33	19	51	32	20	14	11	9	45673	45720	45792	45824	45842	45856	13829	13848	13860	13866	13869	13871
J10_RESPIRATORY	60_70	FinnGen	I9_OTHARR	0.542188723882905	0.194680835308153	0.0241343351092165	0.0982141869684393	0.074231823867828	-0.0416519814531328	0.131297206245052	0.127996413453033	0.172255806692364	0.200655619638862	0.193054892885479	0.137903340606822	3.6359020805688e-05	0.128263189073684	0.888575033469084	0.624511525514226	0.70059938394465	0.762623469526766	2003	42869	1418	1147	718	443	330	202	171	132	99	84	71	53	35811	36082	36511	36786	36899	37027	7472	7511	7544	7559	7572	7590
J10_RESPIRATORY	60_70	FinnGen	I9_OTHHEART	0.942508368187765	0.475130763639603	0.366127904832485	0.502869234987429	0.17185455974248	0.131997557709587	0.0553255792271252	0.0567843642922563	0.0728441045945499	0.0831414593093489	0.0971896862763362	0.069185666047541	4.46589525742799e-65	5.89626961174922e-17	5.00334713662326e-07	1.46330338797603e-09	0.0770210151825241	0.0564074580864002	7412	48610	5133	4055	2565	1620	1088	579	982	719	514	390	283	214	39983	41061	42551	43496	44028	44537	9924	10187	10392	10516	10623	10692
J10_RESPIRATORY	60_70	FinnGen	I9_PAD	0.720908855835213	0.334153006652314	0.56308799437978	0.638256822769628	0.652470032525588	0.362508018833799	0.114200285733644	0.110640673103857	0.121194048640108	0.149721661520056	0.153106654907614	0.139092122215892	2.74259776811567e-10	0.00252637630351683	3.38156516704486e-06	2.01740450401812e-05	2.03023608842055e-05	0.00915412057369754	1704	55135	1176	957	597	342	204	92	264	214	169	122	91	52	43596	43815	44175	44430	44568	44680	11803	11853	11898	11945	11976	12015
J10_RESPIRATORY	60_70	FinnGen	I9_PAROXTAC	0.89037481420759	0.451692645532543	0.537914618013155	0.440668635758908	-0.442807283706105	0.0253362034243485	0.202012495784692	0.205831887322889	0.230937789596553	0.278631047330971	0.44793290218429	0.243648380884767	1.04559279016637e-05	0.0282013788700211	0.0198451900839743	0.113752579667361	0.32287984843186	0.917179863030511	659	21058	443	350	250	182	123	69	73	57	42	32	20	17	18846	18939	19039	19107	19166	19220	2355	2371	2386	2396	2408	2411
J10_RESPIRATORY	60_70	FinnGen	I9_PHLETHROM	0.604328241292102	0.448927787399802	-0.312360282954161	-0.398537745253012	0.799964926708343	-0.139705237220816	0.236263625175349	0.218693461857369	0.408514828170877	0.500202225004593	0.267616100127694	0.333531990079742	0.010531980982455	0.0400947076145848	0.444495413886751	0.425594354759127	0.0027968543994004	0.675314008141314	551	50693	383	290	166	112	81	51	51	41	28	25	21	9	38989	39082	39206	39260	39291	39321	11821	11831	11844	11847	11851	11863
J10_RESPIRATORY	60_70	FinnGen	I9_PHLETHROMBDVTLOW	0.86198018265747	0.0756160525568655	-0.0104238749244544	0.0171034481638269	0.0224447875202728	-0.263376469873248	0.218815179878336	0.267630315094382	0.333661658691154	0.378231976935837	0.353798297589875	0.22964588047365	8.17172890017265e-05	0.77753010050058	0.975077459596044	0.963932378194931	0.949416533183624	0.251430855180541	490	50701	344	249	156	109	79	49	47	34	34	28	25	19	38944	39039	39132	39179	39209	39239	11856	11869	11869	11875	11878	11884
J10_RESPIRATORY	60_70	FinnGen	I9_POSTAMI	0.611736323369773	0.124942955438729	0.409247766658627	0.0487387613728357	-0.252586802744539	-0.0164516317128107	0.251123728235198	0.236567170734033	0.209392868213274	0.267864267139227	0.277887678862752	0.129925676174333	0.0148508608653828	0.597395217294223	0.0506480928210266	0.855619451358992	0.363375005133718	0.899238470325608	467	44828	234	209	202	171	139	73	65	70	75	66	61	60	37048	37073	37080	37111	37143	37209	7948	7943	7938	7947	7952	7953
J10_RESPIRATORY	60_70	FinnGen	I9_PULMEMB	1.66124680550618	0.652433062804731	0.302772421703661	0.477984729866937	-0.461065433732239	-0.279224955440724	0.135588636470014	0.20042944917954	0.316494498495319	0.353795668159696	0.577481013121688	0.408355056568953	1.63682330680133e-34	0.00113322254678301	0.338747197775372	0.17668929204734	0.424633789416086	0.494114198376434	598	58781	436	275	139	87	62	30	94	42	25	17	9	6	45204	45365	45501	45553	45578	45610	13645	13697	13714	13722	13730	13733
J10_RESPIRATORY	60_70	FinnGen	I9_PULMHEART	1.64120143546913	0.625542753184597	0.246542446746761	0.561980860761498	-0.499277725956101	-0.28369667931688	0.132055541999186	0.196541217264069	0.316491166428678	0.333588708879416	0.577479730035446	0.408354216943647	1.8392066610432e-35	0.00145880454473926	0.43598747973981	0.0920557468087336	0.387269067557432	0.487223366002731	633	58901	464	291	145	90	64	31	99	44	26	18	9	6	45233	45406	45552	45607	45633	45666	13738	13793	13811	13819	13828	13831
J10_RESPIRATORY	60_70	FinnGen	I9_SAH	1.79559656807864	0.732734044678799	-0.0166817745279835	0.337468008995999	-0.0498121469588948	0.481001675483595	0.230041676480213	0.316567793661899	0.500201004186379	0.447459224520301	0.5001870557304	0.277535085587458	5.92533118768201e-15	0.0206337549881859	0.973395368426982	0.450736836755256	0.920672185424981	0.0830742987536094	210	51664	119	86	66	59	49	31	36	18	15	14	12	13	41160	41193	41213	41220	41230	41248	10559	10577	10580	10581	10583	10582
J10_RESPIRATORY	60_70	FinnGen	I9_SAHANEUR	1.51245503223618	0.437473567510359	-0.108999026718095	0.550709861956027	0.182464015350244	0.568611060887273	0.193238921960273	0.267667315567039	0.408496409442295	0.333659422625899	0.378214816704316	0.235919442074606	5.0018409144815e-15	0.102176372317891	0.789600187101309	0.0988376601770201	0.629497056206263	0.0159441441810203	379	51948	238	190	125	93	72	40	49	26	22	21	18	18	41525	41573	41638	41670	41691	41723	10515	10538	10542	10543	10546	10546
J10_RESPIRATORY	60_70	FinnGen	I9_SEQULAE	0.953924362252532	0.756918958852398	0.400671378864158	0.436345740545156	0.428282725390986	0.189417387041987	0.135646076556908	0.124809345470961	0.186219084556454	0.224019659471973	0.236068513308647	0.200251700141006	2.02936848562342e-12	1.32281119906006e-09	0.0314278576755735	0.0514387663760121	0.0696422278075265	0.344201366712922	1041	53465	695	531	333	208	136	83	165	124	77	54	37	25	42351	42515	42713	42838	42910	42963	11295	11336	11383	11406	11423	11435
J10_RESPIRATORY	60_70	FinnGen	I9_STEMI	0.614532904249223	0.0286122367533528	0.252750811293574	0.020293807702498	-0.0484889431079688	-0.102109128947847	0.20463539089613	0.218628281845374	0.236092249961873	0.301814992532363	0.31650362092243	0.267456887116998	0.00267277381937849	0.895876867939974	0.284367522552717	0.946391254745821	0.878239091703595	0.702626111918365	552	59083	394	310	196	150	99	47	73	58	44	31	22	14	45414	45498	45612	45658	45709	45761	13754	13769	13783	13796	13805	13813
J10_RESPIRATORY	60_70	FinnGen	I9_STR	1.04213033218437	0.546929934555937	0.542916415785045	0.497491797279068	0.584375783779667	0.18754392186869	0.0829119032716874	0.0861800886358315	0.106851140957173	0.134310319009973	0.131939023284753	0.1166840299341	3.12147384974971e-36	2.20467872442261e-10	3.75346415975745e-07	0.000212186525063077	9.46116625388851e-06	0.107992932824844	2563	54561	1756	1325	834	511	334	161	420	305	216	156	117	74	43218	43649	44140	44463	44640	44813	11730	11845	11934	11994	12033	12076
J10_RESPIRATORY	60_70	FinnGen	I9_STR_EMBOLIC	0.514946468800586	0.901723004781945	1.29107054955315	1.22154649387154	1.02206672981508	0.863733910752908	0.447604458042389	0.301912719268404	0.333679709546525	0.408536690778803	0.500193530839274	0.378132282294364	0.249958650121369	0.00282005435112657	0.000109197048703333	0.00278928741092909	0.0410185392676762	0.0223591346379445	138	51900	85	60	34	23	14	6	27	26	20	13	9	7	41444	41469	41495	41506	41515	41523	10482	10483	10489	10496	10500	10502
J10_RESPIRATORY	60_70	FinnGen	I9_STR_EXH	1.02133882235927	0.492053025076619	0.555999665067739	0.407595084265213	0.602190636822973	0.258955143219825	0.0869446608329736	0.0918894295554132	0.110578793414609	0.14648703505352	0.136692836919144	0.1174708022015	7.31717276630713e-32	8.56330225831116e-08	4.95400123307289e-07	0.0053947642601491	1.05574554015111e-05	0.0274947262479035	2307	54800	1584	1219	763	463	296	136	377	274	200	143	113	73	43300	43665	44121	44421	44588	44748	11846	11949	12023	12080	12110	12150
J10_RESPIRATORY	60_70	FinnGen	I9_STR_SAH	1.08941207833785	0.529011338784738	0.541058775526655	0.492199982804621	0.532627026528554	0.230827479373002	0.0803796639672962	0.0861915846937743	0.105128249904408	0.13089312391153	0.129744069875283	0.108297046931161	7.57162024146561e-42	8.37660550309953e-10	2.65173139966977e-07	0.000169696396374648	4.03942721778449e-05	0.0330538060478092	2663	54205	1801	1354	862	543	366	185	434	310	226	165	126	86	43000	43447	43939	44258	44435	44616	11633	11757	11841	11902	11941	11981
J10_RESPIRATORY	60_70	FinnGen	I9_THROMBOTH	1.00413902228389	0.975220767616505	0.330539905779883	0.663247433934713	-0.0778349295053471	0.36353604050538	0.289104967430557	0.258603703033781	0.447443190132809	0.447458435041617	0.577509428134952	0.316453636335294	0.000514161729233883	0.000162528656710855	0.460070696456016	0.138272497886514	0.892788271587849	0.250646145051857	264	50566	175	114	66	45	36	25	33	23	14	15	11	10	38838	38899	38947	38968	38977	38988	11784	11794	11803	11802	11806	11807
J10_RESPIRATORY	60_70	FinnGen	I9_TIA	0.386753851700274	0.273036356809674	0.212352003410599	0.238865946989912	0.0381465665045788	0.032882399115993	0.143603276681051	0.122928137282347	0.154900785822869	0.18012912059352	0.196548881141719	0.134020874040884	0.0070767574895132	0.0263438193741218	0.170409118028587	0.184812606606008	0.846111808801024	0.806183258375386	1645	53523	1166	940	596	416	279	144	176	148	112	90	71	56	42621	42847	43191	43371	43508	43643	11205	11233	11269	11291	11310	11325
J10_RESPIRATORY	60_70	FinnGen	I9_UAP	0.944228400001912	0.237608609963073	0.318846840642423	0.284189675068015	-0.0177680081784063	-0.0467002371957145	0.115800065471323	0.128866311600079	0.146620571871186	0.174713531693289	0.200500812467704	0.140480605842626	3.52215062206777e-16	0.0652067441907076	0.0296571656307708	0.10382129546269	0.929385394701235	0.739563140800888	1423	50342	951	793	531	365	256	137	202	146	125	94	70	51	40552	40710	40972	41138	41247	41366	10060	10116	10137	10168	10192	10211
J10_RESPIRATORY	60_70	FinnGen	I9_VARICVE	0.0139699914259856	0.0783507614612007	0.0693782689329182	-0.358990887886987	-0.102166671623472	-0.142004886362053	0.250527554628505	0.183192467384637	0.200570548368295	0.250483045682049	0.18951395590224	0.0893485129439163	0.955531172354336	0.66887216066507	0.729414435386746	0.15180230154036	0.589818955114303	0.111984357774947	1165	50727	592	550	436	399	354	276	83	98	101	118	122	127	39259	39301	39415	39452	39497	39575	11958	11943	11940	11923	11919	11914
J10_RESPIRATORY	60_70	FinnGen	I9_VEINSOTH	0.398801146315649	0.0979697185323802	0.238078698784904	-0.344060154353737	0.527269104459297	0.34172057840752	0.213923429241552	0.200617495289649	0.229995859576722	0.378319747899388	0.236244423757903	0.236094146084591	0.0622902836615943	0.625308429995143	0.300601941366752	0.363116461207117	0.0256229230628235	0.147787402067303	972	50807	658	562	375	241	179	102	71	55	42	32	31	18	39192	39288	39475	39609	39671	39748	11858	11874	11887	11897	11898	11911
J10_RESPIRATORY	60_70	FinnGen	I9_VHD	0.785507744545651	0.410010429166881	0.346902044016818	0.316698886416852	0.187959392585564	0.415107643701931	0.120710502797036	0.12143729025252	0.160924187150803	0.209120552399566	0.229941932516033	0.167131620180354	7.6478558480885e-11	0.000734640121498416	0.031108179124998	0.129916271949306	0.413687808788357	0.0130019095752668	1609	43197	1186	923	539	309	197	94	197	144	92	60	46	36	35826	36089	36473	36703	36815	36918	7597	7650	7702	7734	7748	7758
J10_RESPIRATORY	60_70	FinnGen	I9_VTE	1.20465972248446	0.467017498879799	-0.101749808981104	-0.134237049330739	0.195256305136093	-0.247922606402776	0.111342546094619	0.135476263327498	0.223997455913906	0.267579423229208	0.218563024164239	0.169281794344083	2.78590315338344e-27	0.000566371464179676	0.649652225630585	0.615898408343917	0.371662354156155	0.143042192674759	1383	57582	963	688	400	269	193	118	167	102	71	59	53	35	44426	44701	44989	45120	45196	45271	13409	13474	13505	13517	13523	13541
J10_RESPIRATORY	60_70	FinnGen	IBD_BACT_INTEST_INFECTIONS	1.03080825922296	0.152565135128899	0.549606955282452	0.286841844306004	0.656828256750444	0.172089173498458	0.267633341783922	0.35380411945196	0.378217776285936	0.500195294891542	0.40844165765183	0.353800998948765	0.000117363492524444	0.666313092601028	0.146182262554263	0.566333477440666	0.107806187967678	0.626682854028061	284	58787	190	142	76	55	37	24	28	20	16	15	12	8	45262	45310	45376	45397	45415	45428	13591	13599	13603	13604	13607	13611
J10_RESPIRATORY	60_70	FinnGen	IBD_TUBERCULOSIS	0.797122087048583	0.570004283553486	0.777651528652222	1.62162431934983	1.05532421153505	-0.169388770371299	0.577559049907003	0.500182092465214	0.577517108273291	0.447453677884017	0.577567180258449	0.408390168493127	0.167538352193775	0.254455676131182	0.178127513290565	0.000289950740649606	0.067671405860727	0.678308884458033	76	58433	42	30	18	11	9	8	13	13	10	10	8	6	45073	45085	45097	45104	45106	45107	13381	13381	13384	13384	13386	13388
J10_RESPIRATORY	60_70	FinnGen	JOINTPAIN	0.385903434254689	0.63778068531028	0.333469749996878	0.473016756159339	0.499721975587592	0.14543360855075	0.205040735324362	0.151831965710834	0.209450049539607	0.219107292349775	0.200819419114787	0.165078444064655	0.0598249113619896	2.66244723012838e-05	0.111357596976427	0.0308628763403096	0.0128314047991149	0.378319461565734	1288	36159	785	625	421	298	253	194	96	86	69	62	52	37	28193	28353	28557	28680	28725	28784	8373	8383	8400	8407	8417	8432
J10_RESPIRATORY	60_70	FinnGen	K11_ACUTGASTR	1.0746378164957	0.723319218370622	-0.185907410300202	0.60598268550679	0.0694735386617217	-0.0218674414628598	0.333726338393002	0.316548587262853	0.577551967915553	0.447447922432443	0.577516531620408	0.378127513988061	0.00128138340329788	0.0223117725903542	0.747537068947275	0.175637860830661	0.904247835989844	0.953883352074467	168	50091	105	87	66	49	34	19	24	18	15	14	9	7	39221	39239	39260	39277	39292	39307	10909	10915	10918	10919	10924	10926
J10_RESPIRATORY	60_70	FinnGen	K11_ACUTPANC	1.22163490580575	-0.175374865309652	0.047913541027398	-0.102462845286329	0.688696648534069	0.103497260770956	0.204716839946318	0.333656305842022	0.353853464410631	0.447441592438484	0.288977657650119	0.267461322062108	2.41008859118195e-09	0.599155511544694	0.892291642785459	0.818871138497213	0.0171620450427904	0.698784637338997	392	51228	249	200	126	89	61	38	47	31	30	24	24	14	39723	39772	39846	39883	39911	39934	11601	11617	11618	11624	11624	11634
J10_RESPIRATORY	60_70	FinnGen	K11_ALCOLIV	1.30406293249939	0.561912230744688	0.583326699828265	-0.250989659376138	0.698479405833412	0.853385655691881	0.224158965859864	0.277704865614129	0.333626740286949	0.707233187616545	0.447429377683	0.353713866221667	5.97053457274149e-09	0.0430303641027263	0.0803876788632107	0.722672346297172	0.118501526683309	0.0158372777200444	287	58084	194	129	77	43	27	21	42	28	21	12	12	8	44535	44600	44652	44686	44702	44708	13600	13614	13621	13630	13630	13634
J10_RESPIRATORY	60_70	FinnGen	K11_APPENDACUT	0.414160018680308	-0.0262931649020531	-0.0621230284604517	0.192653585168079	-0.0300733348360988	-0.272647236014717	0.23617826972283	0.229832838420439	0.250465816844581	0.242935748100395	0.25031961026251	0.149346209434316	0.0795006647351988	0.90891972005652	0.804111220240793	0.427764543930567	0.904372446243357	0.0679097323186804	761	55726	425	370	300	237	184	145	60	52	58	59	52	45	42654	42709	42779	42842	42895	42934	13348	13356	13350	13349	13356	13363
J10_RESPIRATORY	60_70	FinnGen	K11_APPENDIX	0.382280201175417	-0.00499006804717093	-0.0921739770104319	0.162382517620826	-0.0120178927903967	-0.237684859472511	0.236175846220792	0.22403813173938	0.250460909159833	0.242935524410536	0.242865016362737	0.14171219558527	0.105527907019173	0.98222994879324	0.712860246820311	0.503866702960893	0.960533717927712	0.0934962545005436	788	55734	440	381	307	241	187	148	61	55	61	63	58	50	42662	42721	42795	42861	42915	42954	13359	13365	13359	13357	13362	13370
J10_RESPIRATORY	60_70	FinnGen	K11_CARIES	1.39672442487712	0.764478762108614	0.635883103438764	0.742775695554515	0.280875102144472	0.407893879262249	0.165193035613883	0.196681824490187	0.277759982598613	0.333674693434267	0.447481669816947	0.378136509177225	2.78836848744847e-17	0.000101540680052849	0.0220604278526895	0.026011004265838	0.530213871371964	0.280723812653255	517	43057	349	262	156	81	54	28	77	47	22	16	11	7	31865	31952	32058	32133	32160	32186	11283	11313	11338	11344	11349	11353
J10_RESPIRATORY	60_70	FinnGen	K11_CARIES_1	0.178285465403528	0.0663104597797608	0.0108031575461228	-0.0634623979425946	-0.061192393763771	-0.254478983194079	0.0705868405970226	0.0606852438254007	0.0774185736881299	0.101092184641731	0.121260946262177	0.35383489092362	0.0115448101153288	0.274527755518755	0.889021716925702	0.530156195128313	0.61381593987889	0.472016080822729	10426	43413	7420	6227	4151	2614	1699	391	674	518	292	151	76	8	33511	34704	36780	38317	39232	40540	12234	12390	12616	12757	12832	12900
J10_RESPIRATORY	60_70	FinnGen	K11_CARIES_3	0.20692979223935	0.0686895338191686	0.00465986933952051	-0.0908003727057838	-0.102069725009476	-0.156197772145523	0.0717036153604029	0.0626534507499293	0.0801400516469461	0.106430190223566	0.128850953034283	0.353829681507919	0.00390290462427726	0.272929664171928	0.953631877469493	0.393578961395507	0.428271216295276	0.658887948533277	9797	44370	6975	5815	3884	2424	1564	352	637	485	270	137	68	8	34224	35384	37315	38775	39635	40847	12331	12483	12698	12831	12900	12960
J10_RESPIRATORY	60_70	FinnGen	K11_CARIES_DENTIN	1.37961771107141	0.713286462185672	0.473041758273113	0.606347249588989	0.153303449330977	0.337451356206315	0.174810371167182	0.213711317500032	0.316593334472533	0.378255479077527	0.500246217293194	0.408406125327981	2.9718733572764e-15	0.000845002289153973	0.135133258600848	0.108932484806423	0.759257484368639	0.408654242694543	468	43034	322	241	144	75	49	27	67	39	17	12	9	6	31842	31923	32020	32089	32115	32137	11271	11299	11321	11326	11329	11332
J10_RESPIRATORY	60_70	FinnGen	K11_CARIES_INCLAVO	0.178700156014787	0.0667153571334234	0.0116807736243736	-0.053341534308519	-0.0615071848527819	-0.150774173537875	0.0705883262008109	0.0606868091491363	0.0774195605939194	0.100602971119447	0.121262416501377	0.333628477329302	0.0113549172186795	0.271620363327754	0.880073329176267	0.595960598293528	0.611997790770281	0.651324905426099	10426	43385	7419	6226	4148	2612	1699	391	674	518	293	153	77	9	33491	34684	36762	38298	39211	40519	12227	12383	12608	12748	12824	12892
J10_RESPIRATORY	60_70	FinnGen	K11_CHOLELITH	0.52036862422859	-0.0289726957716742	-0.0283831245645064	-0.0639990368478111	-0.143735161759674	-0.0938315375068263	0.123986196769523	0.127753403721073	0.146544397555495	0.169600088721656	0.162759098086683	0.0869470692249706	2.70487833578969e-05	0.820590075268095	0.846424285425882	0.705911576694526	0.377173606569411	0.280507496991521	2430	52188	1517	1308	940	687	521	363	200	168	162	154	143	134	40798	41007	41375	41628	41794	41952	12103	12135	12141	12149	12160	12169
J10_RESPIRATORY	60_70	FinnGen	K11_CHRONGASTR	0.765183118220828	0.6576270932288	0.0565539748630597	0.244768310246623	0.892839377890443	-0.163234127273345	0.18629666602946	0.15678963297944	0.250410558736282	0.267638664115905	0.18947169953886	0.204387562956777	4.00247707267638e-05	2.73682145447834e-05	0.821321969283529	0.360429153997156	2.44987910403449e-06	0.424493386309236	746	50534	485	405	271	196	136	84	101	78	58	52	46	24	39595	39675	39809	39884	39944	39996	11099	11122	11142	11148	11154	11176
J10_RESPIRATORY	60_70	FinnGen	K11_COELIAC	0.433848909059696	0.59640829853059	-0.827817855410734	0.448082430006641	-0.907164310336536	0.174360930255159	0.408528715173935	0.301843727253992	0.70725670962675	0.408504250746528	0.70723438825237	0.277624886771938	0.288245226943064	0.0481678764462315	0.241814669809299	0.272691404538624	0.199599796424714	0.52997444192642	263	57057	151	120	96	78	67	56	21	20	14	15	12	13	44206	44237	44261	44279	44290	44301	12942	12943	12949	12948	12951	12950
J10_RESPIRATORY	60_70	FinnGen	K11_CONSTIPATION	0.709515803988524	0.532008122778183	0.153222089738487	0.209050363299821	0.32978541352452	0.276569591079772	0.0995290134040534	0.0858346913847628	0.127680739339943	0.149646805492708	0.137939954588778	0.0991254384835336	1.01296702853042e-12	5.71652313381747e-10	0.23012351606472	0.162426078502696	0.0168121827408517	0.00526922482891869	2702	55565	1790	1555	1024	670	461	253	342	281	190	160	131	103	43421	43656	44187	44541	44750	44958	12714	12775	12866	12896	12925	12953
J10_RESPIRATORY	60_70	FinnGen	K11_DENTOFACIAL_ANOMALIES	1.19488069308747	0.624502062234578	-1.03793397458814	0.363992141472385	0.280131497446122	-0.411171984359033	0.250779525606647	0.267833548384842	0.707326311615762	0.378383357012354	0.378314537514806	0.333545125847572	1.89166677327286e-06	0.019717544674182	0.142265988829385	0.336066395004781	0.459013363924709	0.217675506642067	396	42841	223	196	147	115	86	69	36	23	15	15	12	9	31807	31834	31883	31915	31944	31961	11171	11184	11192	11192	11195	11198
J10_RESPIRATORY	60_70	FinnGen	K11_DIAHER	0.622302740415959	-0.0897872091140089	0.0738191857593369	-0.00449535746251742	0.0433378920934313	0.150549557476983	0.183183471038867	0.208979964867336	0.229841042283652	0.301822734682845	0.301804969291874	0.223863992439257	0.000680902566625671	0.667453855398125	0.748077812710186	0.988116721186006	0.885819746143615	0.501262533167337	863	50310	620	521	348	214	128	69	81	56	43	31	26	20	39306	39405	39578	39712	39798	39857	11166	11191	11204	11216	11221	11227
J10_RESPIRATORY	60_70	FinnGen	K11_DISLIVOTH	0.477466003605604	0.660922249019883	-0.246733205182992	0.254387238814575	0.311415591999111	0.5899543126162	0.333687331834278	0.258565555794573	0.500194260725771	0.500190576496185	0.447413835412257	0.277509692971688	0.15246506159944	0.0105849362025194	0.621818458195087	0.611046208602643	0.486407046801978	0.0335126503941364	338	58048	235	177	118	64	42	28	28	22	14	13	15	13	44531	44589	44648	44702	44724	44738	13592	13598	13606	13607	13605	13607
J10_RESPIRATORY	60_70	FinnGen	K11_DISORD_TEETH	1.34212730820972	0.364771467816917	-0.0517908419509854	-0.281207804886008	0.225287423295417	0.121271608867739	0.174856507903476	0.236162627905951	0.378307378418024	0.500221697639745	0.378252894882917	0.316462121312439	1.64655731222945e-14	0.122448505941925	0.891108664905885	0.57400268716455	0.551442478254877	0.701563690674982	493	43032	332	276	165	103	80	41	58	28	18	14	15	10	31883	31939	32050	32112	32135	32174	11252	11282	11292	11296	11295	11300
J10_RESPIRATORY	60_70	FinnGen	K11_DIVERTIC	0.341283730234463	0.303610999479493	0.21445225723833	0.38143662383216	0.0888425829236871	0.258917591413285	0.123161309614496	0.104698894304346	0.135598176668157	0.158763623017265	0.180130815197087	0.1306104127531	0.00558792134651657	0.00373342289256332	0.113757456205541	0.0162814662260538	0.621863179042341	0.0474383349411072	2699	47965	1985	1525	951	551	371	206	251	210	151	115	82	59	37745	38205	38779	39179	39359	39524	10683	10724	10783	10819	10852	10875
J10_RESPIRATORY	60_70	FinnGen	K11_DULC	0.604057149656125	0.22726903242318	0.570835000487019	-0.254883849554001	-0.0115508446312563	-0.142851387380549	0.258755009295274	0.250477881909922	0.243013276324047	0.447451025937008	0.378234302721232	0.242788755803421	0.019570853662224	0.364226117949824	0.0188245695340148	0.568925156638044	0.97563730157524	0.55627908534149	397	50241	270	200	147	105	75	37	48	42	39	24	20	17	39339	39409	39462	39504	39534	39572	10981	10987	10990	11005	11009	11012
J10_RESPIRATORY	60_70	FinnGen	K11_ENERCOLNONINF	0.899190165763751	0.556247293463651	0.503297807467663	0.613541916832847	-0.378925635523782	-0.0558989159703036	0.177347436729561	0.169526979673497	0.21359065937129	0.236056180015384	0.378169982868855	0.196314034670748	3.97360288339293e-07	0.00103376435133405	0.0184547153284472	0.00934589671274669	0.316344470635577	0.775841556527221	721	57890	457	368	238	168	118	79	93	71	50	36	27	26	44453	44542	44672	44742	44792	44831	13608	13630	13651	13665	13674	13675
J10_RESPIRATORY	60_70	FinnGen	K11_FISSANAL	-0.0893110724117185	0.13460248453104	-0.0331404109444419	-0.0280580118449762	-0.41656091086683	-0.127070694212049	0.447592987861538	0.316613161729807	0.378339912728775	0.408572983969783	0.447459289962963	0.186007939883628	0.841843209490982	0.670740226285105	0.930199151348217	0.945249755801091	0.35188094915181	0.494514203204245	349	46128	201	170	122	102	85	63	22	21	25	23	23	29	36260	36291	36339	36359	36376	36398	9994	9995	9991	9993	9993	9987
J10_RESPIRATORY	60_70	FinnGen	K11_FISTULA	0.077945922782689	0.0566471337919446	-0.0486800988322051	-0.121190775688276	-0.352186444019975	-0.150897428885482	0.378275322389847	0.301809590331093	0.353842555962014	0.408492964861065	0.408448997488722	0.182800608786725	0.836747120692132	0.851118392390038	0.890575847455491	0.766712541863582	0.388548215049121	0.409101671197765	386	58472	227	192	133	107	90	67	26	23	27	24	25	30	44792	44827	44886	44912	44929	44952	13813	13816	13812	13815	13814	13809
J10_RESPIRATORY	60_70	FinnGen	K11_FUNCDYSP	0.557773116114637	0.524679373930865	0.505027537488199	-0.277833711314206	0.0671758087181879	-0.633505951411033	0.243049794380754	0.204654503296456	0.242964184153199	0.44745385754907	0.353840354248648	0.353766180212514	0.0217392937866258	0.0103553359419238	0.0376533039886797	0.534651287635869	0.849428407043665	0.0733338014433428	613	50263	408	335	227	149	110	81	60	50	30	18	14	8	39437	39510	39618	39696	39735	39764	10971	10981	11001	11013	11017	11023
J10_RESPIRATORY	60_70	FinnGen	K11_GALLBILPANC	0.80735174501469	0.00611005800547689	0.00763673238912206	0.0220555440127627	-0.0875315537756477	-0.105832534711854	0.0943869519383229	0.112629209435719	0.130922116434071	0.14969030202367	0.146437136598551	0.0824866806055865	1.19269360226169e-17	0.956736526961511	0.953485495812274	0.882862739296735	0.55001242963501	0.199483057114253	3081	52675	1977	1626	1123	791	599	409	279	209	195	181	164	149	41155	41506	42009	42341	42533	42723	12345	12415	12429	12443	12460	12475
J10_RESPIRATORY	60_70	FinnGen	K11_GASTRODUOULC	0.935284138966625	0.517957100704334	0.541207834335754	0.085906787047507	0.244095777099223	-0.0644300223540747	0.14518563784489	0.145063991601533	0.169642444972972	0.250408925619303	0.224022826784835	0.174397541161915	1.17918594716187e-10	0.000356243080863705	0.00142132300986264	0.731548812999532	0.275888389596706	0.711797246200728	944	50741	622	473	325	238	172	83	141	113	85	59	47	33	39717	39866	40014	40101	40167	40256	11205	11233	11261	11287	11299	11313
J10_RESPIRATORY	60_70	FinnGen	K11_GIBLEEDING	1.206150999315	0.46002625039404	0.540115694895343	0.143792467406214	0.424240765061696	0.108582604562655	0.134388803621147	0.162760091593278	0.196546619218938	0.301790902289082	0.267552356883963	0.250195008064756	2.83131871035634e-19	0.0047073421571155	0.00599548125450256	0.633743926824217	0.112821806396484	0.664294329894043	814	58021	567	420	249	152	102	46	128	81	52	33	25	16	44696	44843	45014	45111	45161	45217	13444	13491	13520	13539	13547	13556
J10_RESPIRATORY	60_70	FinnGen	K11_GIDISEASES	0.633551468105243	0.226754799216865	0.179212483929791	0.209580958849473	0.0513195669688532	-0.041141313855154	0.0578021427837102	0.0556012525219775	0.0643100050216038	0.07125295505048	0.0716887086991598	0.0442359301503259	5.90463101806e-28	4.53795003335075e-05	0.00532482777358277	0.0032676908411087	0.474073596185148	0.352348860179061	11963	29770	7620	6359	4458	3315	2497	1636	1094	922	824	722	640	560	25930	27191	29092	30235	31053	31914	7089	7261	7359	7461	7543	7623
J10_RESPIRATORY	60_70	FinnGen	K11_GINGIVITIS_PERIODONTAL	0.263210719468541	0.0880732348109264	-0.0939873055563012	-0.0377072598041612	-0.0560478188135352	-0.148940364713803	0.0805988994487706	0.0765602725710912	0.117161725517544	0.158792106801869	0.204623744689754	0.378147037086512	0.00109199158584355	0.24998831639165	0.422436440421378	0.812297572470093	0.784156306936058	0.693677818430745	7080	45307	5609	4234	2282	1115	577	143	416	287	128	63	31	7	34485	35860	37812	38979	39517	39951	11877	12006	12165	12230	12262	12286
J10_RESPIRATORY	60_70	FinnGen	K11_GULC	1.20283755461194	0.645425272733388	0.473091579441179	0.216919040665207	0.428558530095826	0.151848564187282	0.158864734927908	0.172085964484918	0.229855518212117	0.301861846784342	0.267603705805539	0.242750088853602	3.69060425746866e-14	0.000176413344573075	0.0395697063747291	0.472385131617637	0.10927350178213	0.531620289028586	596	50526	389	302	194	144	103	46	104	75	49	37	29	17	39532	39619	39727	39777	39818	39875	11097	11126	11152	11164	11172	11184
J10_RESPIRATORY	60_70	FinnGen	K11_HERING	-0.268158693795777	-0.0523070795488006	-0.244630530546428	-0.343449727426896	-0.147844842099065	-0.369079872747776	0.149939412285354	0.104782635138957	0.131048952870034	0.155035991589395	0.133215910993035	0.0868259152865173	0.0737039174084683	0.617641263718305	0.0619419475287506	0.0267401456084046	0.267079317664722	2.13005333748551e-05	2571	50905	1714	1477	1081	806	589	340	234	233	192	178	167	135	40063	40300	40696	40971	41188	41437	11465	11466	11507	11521	11532	11564
J10_RESPIRATORY	60_70	FinnGen	K11_HERNIA	0.0626160151452927	-0.00718569865914287	-0.103418238478448	-0.247574810975906	-0.0268971203326598	-0.285157574939119	0.105916700275273	0.0856975890221155	0.103044239260693	0.1258035466979	0.108065701470153	0.0747032122866324	0.554398681548454	0.933176103604604	0.315557229204118	0.0490740459514907	0.803441233075079	0.000134971291786216	4111	51651	2736	2350	1674	1213	850	502	382	354	290	260	236	183	40850	41236	41912	42373	42736	43084	11794	11822	11886	11916	11940	11993
J10_RESPIRATORY	60_70	FinnGen	K11_IBD	0.771762846871913	0.518933676138766	0.440394175938953	0.799897015835561	-0.2378508757816	0.0665633671812936	0.250437880101217	0.218612113516563	0.267578869299329	0.26757135111387	0.447397185234926	0.213385173926436	0.00205854095813098	0.0176077764157953	0.0997950347138807	0.00279460218192172	0.594980563550029	0.755086136703161	407	58469	239	216	145	99	64	48	54	46	36	28	21	22	44774	44797	44868	44914	44949	44965	13809	13817	13827	13835	13842	13841
J10_RESPIRATORY	60_70	FinnGen	K11_IBS	-0.0792929828379157	0.643888500828403	0.590307540868411	0.024457876974864	-0.400790532140541	0.216998775470618	0.37837661062699	0.218812791977515	0.267744371935618	0.408562553063786	0.500219858661425	0.242849283261089	0.83401031718818	0.00325420712836221	0.0274721309856558	0.952264559921895	0.422999230077962	0.371560948892545	514	46219	344	261	173	131	85	60	46	43	27	17	15	17	36330	36413	36501	36543	36589	36614	10013	10016	10032	10042	10044	10042
J10_RESPIRATORY	60_70	FinnGen	K11_ILEUS	0.665342691703564	0.472300072816735	0.271053736147631	0.204080890648359	0.0158034669337281	-0.0802559477682792	0.209125490356604	0.200534230283305	0.277746674444329	0.353861223158713	0.37822671090687	0.26748034357164	0.00146490472876091	0.0185122781734212	0.329112672157328	0.564124713000127	0.966671644485042	0.764143378238947	665	46713	495	335	191	121	85	48	71	49	35	25	17	14	36559	36719	36863	36933	36969	37006	10253	10275	10289	10299	10307	10310
J10_RESPIRATORY	60_70	FinnGen	K11_INTESTOTH	0.4395795399996	0.347529455632736	0.203480599538423	0.255400527838966	-0.0456939067079609	0.0728548152709483	0.0864612354559069	0.0760348696914448	0.0995082211561761	0.116303285810296	0.129771776715197	0.0762167046897568	3.69328909350607e-07	4.86193047203827e-06	0.0408684459599696	0.0280928590241025	0.7247559632448	0.339127616646651	5223	49645	3699	2805	1700	1100	773	464	470	382	289	235	196	175	39182	40076	41181	41781	42108	42417	11517	11605	11698	11752	11791	11812
J10_RESPIRATORY	60_70	FinnGen	K11_LICHEN_PLANUS_WIDE	0.388423405133116	-0.00873555824815555	-0.423994145906394	-0.480467184550132	0.101127648382724	0.257289087362035	0.258708716152801	0.267631316342779	0.408461864758375	0.500184654691866	0.378171236131382	0.277541100424898	0.133253993649669	0.973961456640219	0.299257824987229	0.336763580898719	0.789151713171542	0.353910657094283	606	58853	460	355	203	130	89	46	36	29	22	18	16	13	45046	45151	45303	45376	45417	45460	13917	13924	13931	13935	13937	13940
J10_RESPIRATORY	60_70	FinnGen	K11_LIP_ORAL_MUCOSA	0.700314567859505	-0.394368086513425	-0.27312869253563	-0.314318251903716	-0.744425447487251	0.125016289492647	0.27786427334867	0.378273990989307	0.447477685531824	0.577562349388242	0.707279605131826	0.288873482974046	0.0117238978446861	0.297158548596204	0.541614164644744	0.58629334271806	0.292561352292692	0.665180581538063	400	42935	285	247	159	91	59	40	25	14	11	9	12	12	31827	31865	31953	32021	32053	32072	11198	11209	11212	11214	11211	11211
J10_RESPIRATORY	60_70	FinnGen	K11_LIVER	0.954872440399771	0.557522772216454	0.302147700686957	0.188987899390517	0.116661513919151	0.600973612376841	0.16506907019555	0.172006450738494	0.242903145433518	0.333588438286532	0.33357059466569	0.185923163175505	7.26486834706678e-09	0.00118990107865205	0.213535644907395	0.571033460709705	0.726537129757693	0.00122765306897099	812	58377	568	401	244	140	89	61	90	62	45	33	32	29	44759	44926	45083	45187	45238	45266	13772	13800	13817	13829	13830	13833
J10_RESPIRATORY	60_70	FinnGen	K11_OESSTODUO	0.750112274493261	0.443370325574441	0.261958132024859	0.0923538697281373	0.266983352371449	-0.0943657844136029	0.0796755398216942	0.0751607176550797	0.0963068517251107	0.122912886037036	0.108594095092588	0.0859819348588192	4.74947386956348e-21	3.65792269584376e-09	0.00652747514564274	0.452426025029424	0.0139501711598503	0.272419776543691	4358	52506	2864	2333	1592	1108	796	492	499	393	288	230	192	137	41488	42019	42760	43244	43556	43860	12013	12119	12224	12282	12320	12375
J10_RESPIRATORY	60_70	FinnGen	K11_OESULC	0.756374043341142	0.378735331596456	0.214590384157466	-0.538424397323112	0.0871715683787706	0.883105988129188	0.353911949454977	0.316585923550077	0.40850991489206	0.70726057506306	0.500224619859938	0.316431127803473	0.0325832384908955	0.231575083657875	0.599374443252648	0.446488943073655	0.861657322118725	0.00525728185166039	190	50095	128	109	77	52	33	18	24	25	18	13	14	10	39223	39242	39274	39299	39318	39333	10910	10909	10916	10921	10920	10924
J10_RESPIRATORY	60_70	FinnGen	K11_ORAL	0.404863537644191	0.101515505437978	-0.113895213285457	0.0360629843050858	0.0757343905336441	-0.016850225469709	0.0672890122288365	0.0664992917440617	0.0977396571771066	0.118717552461584	0.129835108482134	0.121742060652095	1.77914831004294e-09	0.126869162902222	0.243900929316492	0.761302139420843	0.559683214566126	0.889916998871193	9057	46148	6828	5345	3097	1695	1009	407	598	408	231	148	110	68	35479	36962	39210	40612	41298	41900	12300	12490	12667	12750	12788	12830
J10_RESPIRATORY	60_70	FinnGen	K11_OTHANRECT	0.641330575960672	-0.0941830462438873	0.498870388729312	0.615732867300161	0.255671700451672	0.128566385317102	0.20062578692955	0.236164507492522	0.209021539077734	0.236155651907359	0.289015259309556	0.196393169996261	0.00139033145719503	0.690038578053127	0.0170006493090564	0.00912545844933984	0.376355975201245	0.512701005186267	758	46663	527	410	255	174	105	73	79	64	55	44	34	26	36633	36750	36905	36986	37055	37087	10182	10197	10206	10217	10227	10235
J10_RESPIRATORY	60_70	FinnGen	K11_OTHDIG	1.10870438131906	0.4509016979546	0.329196825262761	0.147032830281709	0.0704454420084774	0.100304715618547	0.121220277328462	0.139294266184898	0.183022297953442	0.242871919233682	0.250295967506843	0.179875086479516	5.89737943911964e-20	0.00120774699243318	0.0720708032442541	0.544918255290108	0.7783663698742	0.577093378958318	1183	58182	793	602	384	255	183	110	160	106	68	48	37	31	44891	45082	45300	45429	45501	45574	13521	13575	13613	13633	13644	13650
J10_RESPIRATORY	60_70	FinnGen	K11_OTHDISDIG	1.27529688461132	0.528289495413399	0.441232144240241	0.173415933237194	0.0633842689713701	0.0811846171351019	0.133199992169537	0.162746957413991	0.218599559393756	0.316494384203403	0.353774279261918	0.277522152904582	1.02548128473562e-21	0.00117006328482719	0.0435444814522792	0.583741779611182	0.857807478627596	0.76987850111621	784	58040	551	407	235	145	94	45	120	69	39	24	16	13	44703	44847	45019	45109	45160	45209	13450	13501	13531	13546	13554	13557
J10_RESPIRATORY	60_70	FinnGen	K11_OTHDISOES	-0.148867045617603	0.35159440556341	0.492567254954623	-1.13092923299161	0.109505902734832	0.151687422135792	0.57759933842477	0.353868550136935	0.378264532158777	1.00010732183228	0.500205282575644	0.353709228886591	0.796612126992368	0.32043056235701	0.192855993019897	0.258135965674317	0.826710867999962	0.668033995455843	174	50077	121	98	70	50	37	18	15	17	14	9	9	8	39201	39224	39252	39272	39285	39304	10914	10912	10915	10920	10920	10921
J10_RESPIRATORY	60_70	FinnGen	K11_OTHENTERCOL	1.13385765145071	0.658356636734955	0.633666050644945	0.134783724067244	-0.85258542761301	-0.479155894004356	0.21366447366659	0.229778751881792	0.301814636190186	0.447417186944292	0.707217948520858	0.408348249326586	1.11615096863264e-07	0.00416777119759242	0.0357710324939613	0.763225063990438	0.227991686395134	0.240635380056334	397	57755	268	197	122	88	66	40	54	34	18	9	6	6	44312	44383	44458	44492	44514	44540	13518	13538	13554	13563	13566	13566
J10_RESPIRATORY	60_70	FinnGen	K11_OTHFUNC	0.613053400653523	0.546404751833618	0.221921099171045	0.289002196801424	0.115429539184336	0.416535526544683	0.183247767688954	0.162896383136084	0.250428524694964	0.30187471119966	0.333647921275183	0.208910483335938	0.000821376016974372	0.000795635520989074	0.375528393742285	0.338386544576498	0.729371189475429	0.0461687847380631	925	47141	675	523	287	169	112	57	85	64	37	34	28	23	36891	37043	37279	37397	37454	37509	10415	10436	10463	10466	10472	10477
J10_RESPIRATORY	60_70	FinnGen	K11_OTHGASTR	0.887206063920023	0.438416503885426	0.691932307509332	-0.00321015403739571	-0.022252710016156	-0.0465443749046256	0.20058445978839	0.204617530241091	0.218708943905139	0.378257823979259	0.353817216475436	0.229630965629182	9.72925688383017e-06	0.0321440593396636	0.00155770373766449	0.993228688381155	0.949851520353886	0.839375724657834	573	50309	379	303	202	132	103	65	71	53	40	25	24	19	39428	39504	39605	39675	39704	39742	11004	11022	11035	11050	11051	11056
J10_RESPIRATORY	60_70	FinnGen	K11_OTHILEUS	0.697093061602424	0.553405953448259	0.115794334092289	0.412207745388556	-0.196908232248597	-0.154506187104772	0.236254220106702	0.224091866658066	0.35385414737177	0.378254584180411	0.50019794469191	0.33350725402943	0.00317151449275645	0.0135283306915048	0.743488286555552	0.275817678759992	0.693831620308362	0.643165943638293	507	46552	385	243	138	86	61	36	54	36	23	17	10	9	36459	36601	36706	36758	36783	36808	10161	10179	10192	10198	10205	10206
J10_RESPIRATORY	60_70	FinnGen	K11_PARODON_PERIAPIC_CHRONIC	1.39513573389258	0.52526329181539	0.00648218201579678	-11.026921951615	0.393065223158874	0.671745270531026	0.167475584070788	0.229894399704547	0.408558802553129	134.330375198328	0.447454836308277	0.408396636837411	8.05813359350589e-17	0.0223244128929613	0.987341317982159	0.934576675668574	0.379701352042211	0.100003747115655	486	42971	347	265	145	77	53	18	58	25	11	6	10	6	31829	31911	32031	32099	32123	32158	11223	11256	11270	11275	11271	11275
J10_RESPIRATORY	60_70	FinnGen	K11_PERITON	1.63162101149902	0.896128365747694	0.988251226170466	0.471909229512044	1.17016233551363	0.479737001206077	0.250378586420094	0.316486242617008	0.378187306119316	0.577538431842154	0.408464516183702	0.353673458466219	7.19113770364346e-11	0.00463313460328705	0.00897181192642145	0.413868733372502	0.00417294663811214	0.174959056073844	190	59384	121	73	41	26	17	10	34	22	16	12	13	8	45491	45539	45571	45586	45595	45602	13928	13940	13946	13950	13949	13954
J10_RESPIRATORY	60_70	FinnGen	K11_PULPITIS_1	0.374765264217402	0.0208697355778545	-0.182294425910296	-0.190020019721803	-0.023648846713845	0.127117833192033	0.0771282845928241	0.0760431038698195	0.109379384946858	0.145048074793195	0.158735467187189	0.277577064044237	1.1798840465584e-06	0.783741796659224	0.0955889791816776	0.190179412758272	0.88156724311345	0.646984696777477	7055	49531	5126	4216	2573	1459	904	228	432	292	154	86	49	13	38100	39010	40653	41767	42322	42998	12928	13068	13206	13274	13311	13347
J10_RESPIRATORY	60_70	FinnGen	K11_PULPITIS_2	0.238219651350206	0.0421279102703996	-0.000212253338633202	-0.117741948200952	0.00194371138741139	0.00753669353328197	0.0659873564361347	0.0582550501337842	0.0727882351142184	0.0956971667879169	0.104205050935872	0.223984165929365	0.000306102301583366	0.469579605750477	0.997673340731532	0.218562395319203	0.985118116952877	0.973157580865301	11654	40982	8125	6933	4728	3051	2082	552	763	576	346	191	109	20	31803	32995	35200	36877	37846	39376	11945	12132	12362	12517	12599	12688
J10_RESPIRATORY	60_70	FinnGen	K11_PULPITIS_2_ONLYAVO	0.203022936674088	0.0373468703180167	-0.0091005032025043	-0.124365464745476	-0.0627911155432087	-0.167826990694992	0.0674170084249244	0.0586733331144888	0.0736714942996379	0.0969613445036146	0.11010645018042	0.316571986076264	0.00260003388245914	0.524436213284222	0.901688886621943	0.19962196799676	0.56849021095919	0.596015923004054	11434	41424	8007	6824	4647	2990	2021	507	741	568	328	177	93	10	32077	33260	35437	37094	38063	39577	12033	12206	12446	12597	12681	12764
J10_RESPIRATORY	60_70	FinnGen	K11_PULPITIS_4	0.374873266910633	0.0207326319756273	-0.183231446379802	-0.192991329897382	-0.0272311757036106	0.16387454358117	0.0771293056384338	0.0760437824864126	0.10937935325532	0.145046471501807	0.158736414709683	0.26749801033128	1.17194931193891e-06	0.785129403565504	0.0938965149641803	0.183337697620228	0.86379159733784	0.540127847133513	7059	49517	5128	4218	2576	1462	905	229	432	292	154	86	50	14	38089	38999	40641	41755	42312	42988	12927	13067	13205	13273	13309	13345
J10_RESPIRATORY	60_70	FinnGen	K11_PULP_PERIAPICAL	1.09621855202088	0.363930729926823	-0.299054324825266	-0.135216019363872	0.583586912701247	0.161979241580116	0.150055164789813	0.186324969688252	0.333708336449414	0.378279166631824	0.258603234878087	0.28890444127988	2.76367060681855e-13	0.0507953930796361	0.370170096824751	0.720754691430001	0.0240275540430595	0.575024437327855	856	43112	592	475	271	164	124	59	83	43	28	23	23	12	31992	32109	32313	32420	32460	32525	11301	11341	11356	11361	11361	11372
J10_RESPIRATORY	60_70	FinnGen	K11_PULP_PERIAPICAL_INCLAVO	0.375217053527903	0.0225615167474826	-0.204529323521517	-0.171359974853762	-0.0309842438365409	0.118772689232772	0.0771293592572059	0.0760447947295509	0.110669273847581	0.143578500609144	0.158736538040996	0.267488423756684	1.14586522963564e-06	0.766705334974794	0.0645859977708255	0.232676244525246	0.845241943844286	0.657021422935197	7052	49427	5124	4211	2567	1459	906	230	431	291	153	88	50	14	38026	38939	40583	41691	42244	42920	12898	13038	13176	13241	13279	13315
J10_RESPIRATORY	60_70	FinnGen	K11_REFLUX	0.716957170918399	0.321589820684869	0.0986200648486321	0.10150015620784	0.135269163127656	0.0154513379653897	0.124984734588335	0.12485064336284	0.164998992713625	0.192958152459043	0.183068177681411	0.135241724205801	9.67341314226972e-09	0.0100009555383512	0.550039450390679	0.598873198924838	0.459967434949953	0.909039787217147	1870	50776	1249	1031	678	462	335	207	186	135	95	84	72	55	39964	40182	40535	40751	40878	41006	11247	11298	11338	11349	11361	11378
J10_RESPIRATORY	60_70	FinnGen	K11_SALIVARY	0.767927960380641	0.192561475701431	-0.178283598782071	0.463086375501407	0.0832887939461161	0.227552647299812	0.28914530601223	0.316601925157516	0.447514105938817	0.378283677901678	0.408532948062017	0.277667411310107	0.00791076584745572	0.543046069110888	0.690345273963838	0.220885266712035	0.838452828552378	0.412492567888111	363	42909	229	198	133	95	80	47	31	20	18	14	14	13	31811	31842	31907	31945	31960	31993	11201	11212	11214	11218	11218	11219
J10_RESPIRATORY	60_70	FinnGen	K11_STRICTURE	0.821698063357076	0.509995785766961	0.317392742650461	0.0967733627116164	0.201164772905797	-0.415934025132313	0.177301341781817	0.183012002966672	0.258517422233248	0.353789021841782	0.333557617984771	0.316367540064431	3.57850060919184e-06	0.00532511270031753	0.219543768265676	0.784442681165648	0.54644979759266	0.188604773889985	767	58618	565	380	205	135	95	60	84	55	33	22	16	10	45029	45214	45389	45459	45499	45534	13707	13736	13758	13769	13775	13781
J10_RESPIRATORY	60_70	FinnGen	K11_ULCER	0.729089907062261	0.634450548246232	0.382619905816505	0.763591218785174	0.309503383615314	-0.215667549327749	0.289096938978103	0.236095442362157	0.316509947329217	0.316511484073748	0.378180830048767	0.288819535981554	0.0116704136010714	0.00720402039541591	0.226712155003627	0.0158425400845654	0.413128531479546	0.455232123349176	318	57551	181	163	111	72	55	42	47	39	27	21	15	12	44203	44221	44273	44312	44329	44342	13438	13446	13458	13464	13470	13473
J10_RESPIRATORY	60_70	FinnGen	K11_UMBHER	-0.066450981924665	-0.359196785846391	-0.061121960358326	-0.739441527367333	0.225860919120569	-0.24247401342276	0.316640992759689	0.277777954322282	0.277759969336914	0.44745360285692	0.267652656537875	0.235948048407651	0.83377520904794	0.195973844463631	0.825829749656856	0.0984215362637024	0.398748585573418	0.304110503785749	562	49917	353	326	228	166	118	82	38	35	35	29	28	18	39066	39093	39191	39253	39301	39337	11022	11025	11025	11031	11032	11042
J10_RESPIRATORY	60_70	FinnGen	K11_VENTHER	0.263166640688593	0.141146791894212	-0.00878201480542608	0.525223521454767	0.514477144254517	-0.473786100467732	0.258653064555595	0.218701982089716	0.289029753617286	0.258575178519606	0.267607416625622	0.288852074858082	0.308939259185067	0.518678274962128	0.975760433241943	0.0422325070136165	0.0545419877561252	0.100955726448324	594	50035	403	335	212	147	88	63	61	57	43	36	24	12	39093	39161	39284	39349	39408	39433	11072	11076	11090	11097	11109	11121
J10_RESPIRATORY	60_70	FinnGen	KNEE_ARTHROSIS	-0.326906132348821	-0.0967256150408844	-0.0378322346883368	0.123264937878497	-0.201554094156912	-0.0934663156300181	0.143811471231931	0.101621595483366	0.112814134232545	0.116445946782185	0.127779918290833	0.0742484373337602	0.0230166870726234	0.341187538294748	0.737360981754294	0.289800538785719	0.114714221519452	0.208090986466912	4203	44220	2756	2338	1628	1241	948	626	262	263	256	243	217	185	34978	35396	36106	36493	36786	37108	10427	10426	10433	10446	10472	10504
J10_RESPIRATORY	60_70	FinnGen	KRA_PSY_ALCOH	0.599374811952338	0.748337739478328	0.28803651138483	-0.0939768263611668	0.51360626682801	0.671163514282725	0.316664491740278	0.236129946382408	0.378226441194586	0.500199834326655	0.378198001535552	0.277505085600991	0.0583877225213164	0.00152870946175818	0.446331522738926	0.850971847296205	0.174452457886349	0.0155819498505893	275	59332	169	142	94	65	45	24	38	32	19	18	17	13	45478	45505	45553	45582	45602	45623	13922	13928	13941	13942	13943	13947
J10_RESPIRATORY	60_70	FinnGen	KRA_PSY_ALCOH_EXMORE	0.6708828320011	0.809489733215352	0.344342303930373	-0.0339961342594167	0.566537509565559	0.727931355230436	0.316833487537221	0.236306062487379	0.378335979591876	0.500281966674116	0.378296379623519	0.27758112757278	0.0342206672910915	0.000613446074022169	0.362743670648148	0.945822294447282	0.134236621657427	0.00873104812647436	275	46043	169	142	94	65	45	24	38	32	19	18	17	13	36982	37009	37057	37086	37106	37127	9129	9135	9148	9149	9150	9154
J10_RESPIRATORY	60_70	FinnGen	KRA_PSY_ANXIETY	0.700834221054298	0.811188632537355	0.0928854445673293	0.276097856627285	0.557052641674361	0.285773364030572	0.180334963036979	0.140820010943341	0.229950463268629	0.229925364432224	0.183141189036568	0.146284201777693	0.00010178730183046	8.38829179552864e-09	0.686259225420941	0.229822921083608	0.00235279992624573	0.0507545706215546	1189	56710	665	557	376	293	231	206	107	92	71	72	68	47	43614	43722	43903	43986	44048	44073	13513	13528	13549	13548	13552	13573
J10_RESPIRATORY	60_70	FinnGen	KRA_PSY_ANXIETY_EXMORE	0.738091670705889	0.845828351657773	0.129167814202247	0.311561583051061	0.588611271766968	0.319415791710331	0.18054787859402	0.141049002057568	0.230106732922554	0.230073889771747	0.183308960286765	0.146427362957006	4.34984132900993e-05	2.01369315995072e-09	0.574566664508156	0.175678787601759	0.00132258366415719	0.0291542765833139	1189	46343	665	557	376	293	231	206	107	92	71	72	68	47	37443	37551	37732	37815	37877	37902	9317	9332	9353	9352	9356	9377
J10_RESPIRATORY	60_70	FinnGen	KRA_PSY_ANYMENTAL	1.12199689221161	0.75995340944911	0.536611707280889	0.431525533637096	0.457922333511615	0.24082305956018	0.0782355944857449	0.0771812266785162	0.102626119283232	0.122222150310014	0.108747072780033	0.0782846382957784	1.20843825519672e-46	7.10781372973805e-23	1.70611517527115e-07	0.000414515546957697	2.54362733398042e-05	0.0020962253623906	3725	50639	2131	1706	1136	837	688	548	467	356	273	240	218	166	40559	40984	41554	41853	42002	42142	11207	11318	11401	11434	11456	11508
J10_RESPIRATORY	60_70	FinnGen	KRA_PSY_ANYMENTAL_SUICID_PREG_NERV	1.36825557276917	1.2829777623178	0.689714210398566	0.280769623036567	0.667823738321162	-0.0221054598491705	0.3336679620299	0.289041883214775	0.447571564913238	0.577627147120726	0.408496629837626	0.408407406241422	4.11991045416325e-05	9.04928723600621e-06	0.123313290143202	0.626914595854454	0.102084077565936	0.95683477647191	168	59085	75	61	50	40	39	34	24	19	12	13	12	6	45269	45283	45294	45304	45305	45310	13885	13890	13897	13896	13897	13903
J10_RESPIRATORY	60_70	FinnGen	KRA_PSY_ANYMENTAL_SUICID_PREG_NERV_EXMORE	1.42769723416999	1.34370583248602	0.756846422016486	0.343924186497912	0.722596345114741	0.0288787405712893	0.333799188902568	0.289174483628381	0.447702605575642	0.577730401034716	0.408592081602893	0.408477250853564	1.89331730573354e-05	3.37294129964384e-06	0.0909301320394828	0.551641476641548	0.0769768417011679	0.943637691975655	168	46053	75	61	50	40	39	34	24	19	12	13	12	6	36985	36999	37010	37020	37021	37026	9137	9142	9149	9148	9149	9155
J10_RESPIRATORY	60_70	FinnGen	KRA_PSY_MOOD	0.834084641993161	0.461533125058801	0.472949968477701	0.265687634213718	0.276679793221052	0.087929397505402	0.149943874929994	0.143601077723023	0.156963654880375	0.18637358600203	0.15679426759601	0.103064546006697	2.65715109167497e-08	0.00130902018566462	0.00258578599306403	0.153993986853785	0.077630341207456	0.393576771984429	1540	55419	744	635	510	421	396	353	142	123	120	107	108	95	42865	42974	43099	43188	43213	43256	13208	13227	13230	13243	13242	13255
J10_RESPIRATORY	60_70	FinnGen	KRA_PSY_MOOD_EXMORE	0.866226401834724	0.487933651741535	0.5025386951616	0.291618208591758	0.297911281422396	0.118128600591472	0.150141415565338	0.143779359085753	0.157144940027289	0.186535305787054	0.156948632842902	0.10322151791672	7.95526377247663e-09	0.000689733288971209	0.00138417334669573	0.117972513996089	0.0576769679417597	0.252450176220549	1540	46516	744	635	510	421	396	353	142	123	120	107	108	95	37711	37820	37945	38034	38059	38102	9459	9478	9481	9494	9493	9506
J10_RESPIRATORY	60_70	FinnGen	KRA_PSY_PERSON	0.972877276411122	0.677993095913377	-0.75407401740258	0.376857656412572	-0.0592718914439927	0.210900445130027	0.577784194490199	0.500320761881711	1.00019334880253	0.577601891266714	0.577536229353913	0.301710556883833	0.0922189052887041	0.175380330317349	0.450892308575855	0.514109463837898	0.918257527714387	0.484542159162962	121	59027	41	38	39	34	40	44	9	8	8	12	11	11	45198	45201	45200	45205	45199	45195	13900	13901	13901	13897	13898	13898
J10_RESPIRATORY	60_70	FinnGen	KRA_PSY_PERSON_EXMORE	1.05010821396689	0.746898041168302	-0.680948924064932	0.441317952321767	0.000950418760271119	0.262805080720921	0.577936917487742	0.50044566601251	1.00026875804795	0.577701284632045	0.577609243705282	0.301798255844979	0.069217951919241	0.135577076514096	0.496019590500921	0.444914518911226	0.998687133003515	0.383864886114701	121	45948	41	38	39	34	40	44	9	8	8	12	11	11	36931	36934	36933	36938	36932	36928	9088	9089	9089	9085	9086	9086
J10_RESPIRATORY	60_70	FinnGen	KRA_PSY_SCHIZODEL	0.88356620297978	0.598153735950416	0.526294821211395	-0.0909632304742681	0.273001843159257	0.181598567629997	0.316658176034747	0.289031592061197	0.333608026800036	0.500205039474377	0.378167793540423	0.267428690986671	0.00526618458293472	0.0384982649860401	0.114661116882304	0.855698963163905	0.470351875415235	0.497103539974181	256	58510	146	132	97	75	59	38	32	28	20	21	19	14	44912	44926	44961	44983	44999	45020	13676	13680	13688	13687	13689	13694
J10_RESPIRATORY	60_70	FinnGen	KRA_PSY_SCHIZODEL_EXMORE	0.93502997346456	0.645894866869239	0.569519346504691	-0.0433800299599046	0.315228508424403	0.228255197443172	0.316802302146209	0.289156399310783	0.333705195675133	0.500274733063846	0.378241471225037	0.267505504683011	0.00316273404319861	0.0255014032437791	0.0878863598845846	0.930900108336367	0.404616094771626	0.393507985381775	256	46114	146	132	97	75	59	38	32	28	20	21	19	14	37033	37047	37082	37104	37120	37141	9159	9163	9171	9170	9172	9177
J10_RESPIRATORY	60_70	FinnGen	KRA_PSY_SLEEP_NONORG	1.10682305854134	0.580299005030875	0.0963168580013941	0.194441973137971	0.261391804299198	0.731393382573823	0.26776097173925	0.316545816452807	0.500212013478061	0.500310406903548	0.447439737782372	0.242729901923267	3.57088193651235e-05	0.0667694459337428	0.847309785935684	0.697540496137302	0.559089505960318	0.00258509746117739	303	59425	198	149	75	56	37	24	27	13	11	17	18	17	45525	45574	45648	45667	45686	45699	13978	13992	13994	13988	13987	13988
J10_RESPIRATORY	60_70	FinnGen	KRA_PSY_SLEEP_NONORG_EXMORE	1.18158719665649	0.648346676604516	0.16051400532356	0.2703981816539	0.319645048221535	0.785753798915135	0.267954153240339	0.316672850597281	0.500297298143048	0.500429100687286	0.447532859935314	0.24282663124388	1.03532174777284e-05	0.0406217130957827	0.748333735078292	0.588967646252847	0.475079921589259	0.00121275422307578	303	46050	198	149	75	56	37	24	27	13	11	17	18	17	36982	37031	37105	37124	37143	37156	9146	9160	9162	9156	9155	9156
J10_RESPIRATORY	60_70	FinnGen	KRA_PSY_SUBSTANCE	1.21606616709269	0.683340536244759	0.448592542346634	0.663796460110222	0.476839434383668	0.472400335365496	0.118087632091021	0.121229750039532	0.164985609079909	0.177344282408629	0.18943877215971	0.1493914325044	7.19431297609926e-25	1.73299829228772e-08	0.00654836022547373	0.000181849246847911	0.0118319742890479	0.00156600889545284	1156	57145	681	587	396	252	182	102	188	141	100	85	65	45	44222	44316	44507	44651	44721	44801	13210	13257	13298	13313	13333	13353
J10_RESPIRATORY	60_70	FinnGen	KRA_PSY_SUBSTANCE_EXMORE	1.23987213442124	0.703102922288925	0.466639862678833	0.681459285517997	0.491201075539887	0.493861162015174	0.118348067048784	0.12145212812857	0.165143601072728	0.177496068278378	0.189565013375211	0.149500160969569	1.10781219198066e-25	7.07492760103439e-09	0.00471831432175707	0.000123389469076709	0.00956415778185004	0.000955147207081101	1156	46675	681	587	396	252	182	102	188	141	100	85	65	45	37507	37601	37792	37936	38006	38086	9455	9502	9543	9558	9578	9598
J10_RESPIRATORY	60_70	FinnGen	L12_ABSCESS_CUT	1.11876866296086	0.901089105628735	0.611084313999923	0.0511588728525418	0.345992377377452	0.407124222230743	0.204596259084999	0.196556261606819	0.289027495919183	0.447438507331819	0.378169265143385	0.301687080525332	4.54686405757029e-08	4.55329829750363e-06	0.0344915780998259	0.908970482548833	0.360236748790386	0.177179072740134	435	57591	280	215	118	83	56	34	61	42	27	18	15	11	44223	44288	44385	44420	44447	44469	13462	13481	13496	13505	13508	13512
J10_RESPIRATORY	60_70	FinnGen	L12_ALLERGICCONTACT	-0.0179837706065725	0.582340175102225	0.0267744254183001	-0.130018016371481	0.103399628879032	-0.0317109975656072	0.577656298498868	0.333739925509241	0.500306798519975	0.577570865313434	0.447458696653055	0.316395460544227	0.9751640285056	0.0810036446184983	0.957320771949224	0.821892302494254	0.817251136237495	0.920165040074151	232	54286	126	115	91	77	69	47	19	18	16	13	11	10	41685	41696	41720	41734	41742	41764	12688	12689	12691	12694	12696	12697
J10_RESPIRATORY	60_70	FinnGen	L12_CELLULITIS	0.61390954821286	0.621202570543171	0.266318021142008	0.515802202884149	0.720745978673127	0.321076263100168	0.26766289668444	0.224035987037162	0.35379915173785	0.378210449936887	0.333577834919979	0.288867761397194	0.0218139303806353	0.00555796309442133	0.451607446216921	0.172631526443178	0.030722147349276	0.266353567865041	402	57572	271	221	110	61	42	25	47	40	27	25	19	12	44207	44257	44368	44417	44436	44453	13449	13456	13469	13471	13477	13484
J10_RESPIRATORY	60_70	FinnGen	L12_DERMATITISECZEMA	0.395208020197091	0.208441227812217	0.499075754750082	0.276355906761684	-0.000455207017917545	-0.0443644091034009	0.128868998019342	0.119447132243388	0.126689694920411	0.169568207806837	0.192898007277161	0.135175477160235	0.00216405265523035	0.0809761517750124	8.17007702377894e-05	0.103151701635738	0.998117127700844	0.742761468586998	2454	55450	1687	1342	799	554	391	258	208	168	130	87	67	55	42828	43173	43716	43961	44124	44257	13181	13221	13259	13302	13322	13334
J10_RESPIRATORY	60_70	FinnGen	L12_DERMATITISNAS	0.555505236140715	0.221005625023759	0.559480563871078	0.371985279624211	0.195501830588945	0.133898383423363	0.153192612135605	0.149683488797429	0.154886383579841	0.200466787787832	0.218611728602184	0.166956186765599	0.000287635801235547	0.139813382348674	0.000303610489151832	0.0635112282583479	0.371167855397524	0.422554615638451	1477	55024	980	796	492	342	252	163	144	112	89	61	46	36	42383	42567	42871	43021	43111	43200	12994	13026	13049	13077	13092	13102
J10_RESPIRATORY	60_70	FinnGen	L12_DERM_NAS	0.746399391426214	0.192881481630514	0.572931976693855	0.458542811707228	0.166283609998538	0.29007711156496	0.160828893273784	0.174609897902229	0.177292816985976	0.22404392523231	0.26759601116927	0.189240771768648	3.46805415468242e-06	0.269314608460415	0.0012311744286509	0.0406910092757514	0.534337827349807	0.125313606264346	1136	54862	757	620	385	262	182	114	115	84	67	45	31	28	42200	42337	42572	42695	42775	42843	12926	12957	12974	12996	13010	13013
J10_RESPIRATORY	60_70	FinnGen	L12_DISORDSKINAPPENDIX	0.394623779341198	0.356889408642377	-0.709325511071791	-0.407158418076224	0.065078316880853	-0.118805705382905	0.213693909508817	0.186178004209804	0.378191246237332	0.378198664776378	0.27763906476292	0.218411564308746	0.0647938641585708	0.0552473663726583	0.0607138565633205	0.281671134563277	0.814675241229601	0.586473564709778	876	58201	610	487	292	201	151	103	63	47	30	31	32	21	44640	44763	44958	45049	45099	45147	13764	13780	13797	13796	13795	13806
J10_RESPIRATORY	60_70	FinnGen	L12_FOLLICULARCYST	0.407042596338473	0.414511684592702	-1.28286045603605	-1.0200126177847	0.283560937709812	0.183410467275095	0.316561921262187	0.258542904860919	0.707221055486116	0.707233761424385	0.333580162630435	0.267434095861343	0.198504844586428	0.108877104101294	0.0696861157006869	0.149229975695122	0.395295420976984	0.492829415735443	377	58027	252	210	143	98	77	49	30	22	12	14	21	14	44420	44462	44529	44574	44595	44623	13702	13710	13720	13718	13711	13718
J10_RESPIRATORY	60_70	FinnGen	L12_INFECT_DERM	0.0841698352847928	0.581376873397898	0.809010857909305	0.5538931393874	0.267992155356846	-0.438450673306642	0.447461047199796	0.267667031675957	0.28901043647701	0.378217250350926	0.408470114014354	0.408368783496431	0.850794035052306	0.0298545130398033	0.00512223449080747	0.14306173159498	0.511767796083509	0.282973508560548	271	54379	153	138	97	74	66	45	33	32	23	15	10	6	41740	41755	41796	41819	41827	41848	12724	12725	12734	12742	12747	12751
J10_RESPIRATORY	60_70	FinnGen	L12_INFECT_SKIN	0.956515282466853	0.675564169547033	0.488185716164393	0.253083342508987	0.47339764137746	0.377930837497002	0.145005191377465	0.140646885713915	0.20043866447875	0.267597184606704	0.229745570474127	0.177047550011316	4.21201913493467e-11	1.5609959180987e-06	0.0148676671466429	0.344269812239434	0.0393479004853265	0.032791325364024	1022	57940	669	541	283	171	121	78	129	93	62	51	45	32	44517	44645	44903	45015	45065	45108	13647	13683	13714	13725	13731	13744
J10_RESPIRATORY	60_70	FinnGen	L12_LICHENPLANUS	0.118927254073482	-0.164862933450079	-0.819717627670215	-0.266815129824435	0.22074821920055	0.263213995029529	0.408593292291135	0.378246444477409	0.577510487585332	0.500191071079315	0.378174092341398	0.277545500295864	0.77100151870584	0.662937467726774	0.15578281507887	0.593738436310967	0.559407929757961	0.342944483837028	330	57665	225	182	137	100	74	45	21	20	19	18	16	13	44163	44206	44251	44288	44314	44343	13586	13587	13588	13589	13591	13594
J10_RESPIRATORY	60_70	FinnGen	L12_LICHENPLANUS_INCLAVO	0.455905022370291	0.00441804440462	-0.519070394501568	-0.443962510853801	0.117354682531793	0.257801465939602	0.277853502675066	0.289022925882026	0.447408421602456	0.50018245522232	0.378169863889405	0.277540771451122	0.100836699900931	0.987803901260875	0.245979083685568	0.374755347342151	0.756315592036993	0.352952410309742	497	58995	365	288	177	123	87	45	33	26	21	18	16	13	45169	45246	45357	45411	45447	45489	13925	13932	13937	13940	13942	13945
J10_RESPIRATORY	60_70	FinnGen	L12_NONIONRADISKIN	0.116201872826356	-0.210240692847503	0.52191589320506	0.546481027535005	-0.283188181703255	-0.227298736020258	0.224023862393807	0.229773049876997	0.223973861097731	0.301808114791236	0.500180719226351	0.378135939443069	0.603967796693531	0.360195394937689	0.0197927522537883	0.0701888043787584	0.571277047541964	0.547771229642437	875	58544	717	549	256	143	79	47	65	48	34	19	10	7	44938	45106	45399	45512	45576	45608	13699	13716	13730	13745	13754	13757
J10_RESPIRATORY	60_70	FinnGen	L12_OTHERSKINSUBCUTIS	0.555897925266667	0.244402786435541	0.373687810188982	0.5524871215679	0.0975933329495419	0.114577237929836	0.132081830473274	0.134308360691439	0.164939667966931	0.180114635686187	0.223993848104492	0.160477245982588	2.56800031305365e-05	0.0688025904102179	0.0234756998984237	0.00215915705032258	0.663056954183676	0.47524072639512	1923	56970	1395	1079	528	353	255	141	167	130	97	75	52	39	43917	44233	44784	44959	45057	45171	13414	13451	13484	13506	13529	13542
J10_RESPIRATORY	60_70	FinnGen	L12_PAPULOSQUAMOUS	0.614074223443596	0.154017156981466	-0.180758686796403	-0.175350743139511	-0.139279737207075	0.031082959337359	0.186346523923285	0.189492814109714	0.250371434276552	0.277675823661	0.258485171086912	0.162479574417953	0.000983044118776804	0.41634061062113	0.470317778541454	0.527717273218847	0.590003700876223	0.848287587340562	953	57867	597	494	368	291	229	138	83	65	55	47	41	38	44454	44557	44683	44760	44822	44913	13686	13704	13714	13722	13728	13731
J10_RESPIRATORY	60_70	FinnGen	L12_PSORIASIS	0.691156932729813	0.408769133971249	0.000741053084164571	-0.0006376923638045	-0.357027919114777	-0.066337789042739	0.224163638749122	0.208987093583884	0.289020730376709	0.316523436929433	0.3537632635346	0.204322052089426	0.00204739580289529	0.0504705775143855	0.997954215374229	0.998392521728066	0.312865127398916	0.745428810632417	606	57734	362	301	227	187	151	89	61	46	35	29	24	24	44287	44348	44422	44462	44498	44560	13630	13645	13656	13662	13667	13667
J10_RESPIRATORY	60_70	FinnGen	L12_PSORI_ARTHRO	-0.0316599998397818	-0.295223093521541	0.380875801851122	-1.23608570586558	-0.601400609817957	0.214830948492845	0.577603533361062	0.500198424200387	0.408460742758819	1.0000724888934	0.707220477703393	0.301648959109399	0.956287695378392	0.55504855322507	0.351095690593988	0.216460009670907	0.395118205649976	0.476347998161235	191	57582	113	102	79	67	49	28	14	14	12	7	8	11	44090	44101	44124	44136	44154	44175	13556	13556	13558	13563	13562	13559
J10_RESPIRATORY	60_70	FinnGen	L12_PSORI_VULG	0.58286257251429	0.459780269246547	0.14306504221782	-0.400438635581752	-0.345141510629298	-0.0771566933313416	0.289104713613015	0.25037984851506	0.333650615399754	0.500201786958973	0.447377258356778	0.28883253303726	0.0437900410176607	0.0663087225596118	0.668078249504649	0.423389780969169	0.440423924998248	0.789366780758017	385	57682	238	201	148	105	89	54	38	28	22	17	15	12	44195	44232	44285	44328	44344	44379	13596	13606	13612	13617	13619	13622
J10_RESPIRATORY	60_70	FinnGen	L12_RADIATIONRELATEDSKIN	0.232368539612149	-0.232786786470078	0.470407312450974	0.474934568756958	-0.367899228000025	0.0367126475455015	0.208958789684168	0.229771940935344	0.223970833340385	0.301800183093221	0.500175347652124	0.301689998720543	0.266125052750575	0.311002352337176	0.0357019210726857	0.1155632438389	0.462010380812594	0.903144555268926	901	58552	734	560	267	151	84	49	68	48	34	19	11	11	44944	45118	45411	45527	45594	45629	13707	13727	13741	13756	13764	13764
J10_RESPIRATORY	60_70	FinnGen	L12_SEBORRKERAT	-0.0997300001960781	-0.140180492364834	-0.14591562924757	-0.219399588377801	-0.921883748534093	0.264977816121905	0.301852925618963	0.288989310912675	0.408482716344574	0.50018830609493	0.707219716424582	0.316430616535642	0.741103263964112	0.627625593786407	0.720931818097467	0.660926770044463	0.192393094121245	0.402369865025948	673	55984	550	414	159	101	67	33	29	22	15	12	10	10	43125	43261	43516	43574	43608	43642	12953	12960	12967	12970	12972	12972
J10_RESPIRATORY	60_70	FinnGen	L12_SKIN_SUBCUTAN	0.465040063428519	0.231122990673359	0.307357927330037	0.26069805957423	0.0499864683914561	0.110314011375821	0.0798106081750308	0.0750950410124722	0.0885195616926595	0.106383022057359	0.113342241288631	0.0734454303726986	5.65019015249603e-09	0.00208577002423071	0.000516204976157892	0.0142633886869912	0.659196773441021	0.133100713264439	6329	48023	4360	3513	2025	1406	1032	670	519	413	336	270	227	189	37779	38626	40114	40733	41107	41469	11694	11800	11877	11943	11986	12024
J10_RESPIRATORY	60_70	FinnGen	L12_URTICARIA	0.655287822102269	0.267245360145536	-0.161635932312103	-0.118370284029053	-0.247085591068771	-0.383228425179939	0.301899624294179	0.301813963387916	0.447437028297001	0.500192388142444	0.500168525212392	0.301667671490865	0.0299653072682736	0.375906497570117	0.717913727245053	0.812928706791328	0.621302875975178	0.203954203437539	363	58525	236	188	128	91	76	49	30	20	17	14	11	11	44814	44862	44922	44959	44974	45001	13808	13818	13821	13824	13827	13827
J10_RESPIRATORY	60_70	FinnGen	L12_URTICARIAERYTHEMA	0.511136278818489	0.47200822429843	0.00703742015207941	-0.0604595891990734	0.130152210106296	-0.0954937980300332	0.277746309192582	0.236092318468588	0.353838468487692	0.408484060521889	0.353777665044881	0.242728186711251	0.0657243395669631	0.0455810103485908	0.984132085050295	0.882335140219322	0.712953265344633	0.694010289623799	488	58587	312	249	167	121	98	59	44	32	26	23	20	17	44879	44942	45024	45070	45093	45132	13840	13852	13858	13861	13864	13867
J10_RESPIRATORY	60_70	FinnGen	L12_URTICA_NAS	0.478895728233694	0.230774673833249	0.143964855887366	0.0752118964923697	-1.04649237585094	0.145440348257363	0.447474150973008	0.408489181539147	0.500213070942874	0.577520002694691	1.00007950017279	0.333472744788667	0.284520351943323	0.572109920294744	0.773494428905793	0.896382451098145	0.295372153354903	0.6627361462359	204	58470	127	108	76	53	43	25	15	11	11	9	7	9	44750	44769	44801	44824	44834	44852	13782	13786	13786	13788	13790	13788
J10_RESPIRATORY	60_70	FinnGen	M13_ACHILLESTEND	-0.0887337496596176	-0.0181701817466587	-0.0150470907313836	-0.122482950669501	-0.331093043635604	-0.428361728468342	0.577773270314514	0.447575345695667	0.500317504924088	0.577614420018132	0.577560358471533	0.353713097835992	0.877941820816578	0.967617237403245	0.976007172235489	0.832068279503681	0.566467735562626	0.225878971352619	221	43219	132	122	83	66	54	40	13	12	13	11	9	8	33375	33385	33424	33441	33453	33467	9920	9921	9920	9922	9924	9925
J10_RESPIRATORY	60_70	FinnGen	M13_ADHCAPSULITIS	-0.131508336125603	0.135540999493779	-0.0206711710133784	-0.0989621245363243	-0.10332858911777	-0.295352174230289	0.44758700649582	0.28916378302471	0.316679812721423	0.333774123762635	0.289074117033991	0.166982416557802	0.76889831661313	0.639259526799545	0.947955307868736	0.766852620811666	0.720757421393486	0.076933579572081	481	43777	222	207	175	167	163	135	34	39	42	47	40	36	33331	33346	33378	33386	33390	33418	10671	10666	10663	10658	10665	10669
J10_RESPIRATORY	60_70	FinnGen	M13_ANKYLOSPON	-0.050029195064592	-0.113878604887079	1.06077629116695	-11.0318688385119	0.489544104562457	-0.212218558972717	1.00024195658247	0.707373543800089	0.447619843818863	186.79945859834	0.500209891484004	0.408388184877642	0.960108767045995	0.872102904507744	0.0177969801413749	0.952906480966893	0.327739413566758	0.603308158779648	80	43195	38	40	30	29	25	20	8	10	12	7	9	6	33322	33320	33330	33331	33335	33340	9907	9905	9903	9908	9906	9909
J10_RESPIRATORY	60_70	FinnGen	M13_ARTHRITISNAS	0.611061154348067	0.656389484128657	0.539025370706163	-0.435084438477245	-0.929648317849643	-0.115519534256441	0.250731200691425	0.204839559383964	0.267789382856346	0.500299930870723	0.577579355661793	0.267580464596411	0.0148049074373545	0.00135340625137465	0.0441282462063477	0.384493230219374	0.107494063716059	0.665945755195884	515	36284	330	273	169	128	103	73	53	42	25	12	14	14	27540	27597	27701	27742	27767	27797	8876	8887	8904	8917	8915	8915
J10_RESPIRATORY	60_70	FinnGen	M13_ARTHROPATHIES	0.162483307487499	0.0401883425247526	0.0781532578853899	-0.0312493493065237	-0.0734065673230786	-0.173406356584629	0.0815435183871856	0.0680157882595137	0.0747694559088607	0.085658789221077	0.078758336350462	0.0477622331648418	0.04630567812249	0.554608969456275	0.29590444836745	0.715251789621428	0.351311605225329	0.000282744934085658	8752	39201	5238	4545	3357	2711	2236	1597	657	612	584	561	542	462	31732	32425	33613	34259	34734	35373	10326	10371	10399	10422	10441	10521
J10_RESPIRATORY	60_70	FinnGen	M13_ARTHROSIS	-0.118333537373693	0.0922972709374227	-0.00925731437715538	0.0652219158044421	-0.110872511275226	-0.0781548817038483	0.101466318542313	0.0729776528945991	0.0878153864034566	0.0949761426521	0.096483889374871	0.0604515178503872	0.243519583220114	0.205966933007195	0.916044206236118	0.492259860643616	0.250502467343509	0.196062160291413	7029	38697	4577	3914	2713	2058	1581	1004	488	469	416	384	351	283	30814	31477	32678	33333	33810	34387	9847	9866	9919	9951	9984	10052
J10_RESPIRATORY	60_70	FinnGen	M13_ARTHROSIS_INCLAVO	-0.163952754409624	0.0716071385414524	-0.00476506811078921	0.0512666498248708	-0.154030218132079	-0.109299225205841	0.0854442117978349	0.0624828721730158	0.0765393610555679	0.0860362493096578	0.0915572099599318	0.0602087643645523	0.055006092633084	0.25178345078157	0.95035861728923	0.55126029034797	0.092503221956209	0.0694720660289252	10052	43786	6999	5767	3613	2564	1876	1071	656	609	490	421	363	284	34795	36027	38181	39230	39918	40723	11388	11435	11554	11623	11681	11760
J10_RESPIRATORY	60_70	FinnGen	M13_ARTHROSIS_KNEE	-0.324381304464443	-0.0959914115224668	-0.036735659028818	0.124807230830361	-0.198910955530116	-0.102893280350281	0.143951156376311	0.101787812936061	0.112963984269318	0.116590888379043	0.127895813038611	0.0743340209202708	0.0242331655455568	0.345653245758853	0.745031240535678	0.284407101166276	0.119884693288583	0.166296693815596	4203	37613	2756	2338	1628	1241	948	626	262	263	256	243	217	185	29388	29806	30516	30903	31196	31518	9410	9409	9416	9429	9455	9487
J10_RESPIRATORY	60_70	FinnGen	M13_ARTHROSIS_KNEE_PRIM_ICD10	-0.40416535306389	-0.17792771807074	-0.0936518008106804	0.0138778264681723	-0.208264083304628	-0.026175468878455	0.149809699698938	0.106254999781923	0.118617323680031	0.127707121836643	0.135437348331046	0.0922461278096927	0.00697871232926693	0.0940254980214133	0.429802966538579	0.91346489866835	0.124118239971609	0.776596739242149	3864	53339	2631	2217	1533	1164	875	546	240	236	212	181	153	119	41376	41790	42474	42843	43132	43461	12956	12960	12984	13015	13043	13077
J10_RESPIRATORY	60_70	FinnGen	M13_ARTHROSIS_OTH	0.132883552138768	0.389002057149414	0.176312522982306	0.278813649777197	0.127894279448275	0.204492236963839	0.183584040953588	0.131398389752511	0.165381619315437	0.177629543975974	0.174825607776641	0.117666410391276	0.46917039076636	0.00307161944492304	0.286380684489406	0.116499919329135	0.464441159149509	0.0822287616910187	1776	36584	1078	932	654	476	391	234	139	123	116	97	92	73	28115	28261	28539	28717	28802	28959	9028	9044	9051	9070	9075	9094
J10_RESPIRATORY	60_70	FinnGen	M13_ARTHROSIS_POLY	-0.307243012750951	0.534895063532346	0.269561954528699	0.207542292807996	0.443365781112826	0.310102111172415	0.408783801674273	0.224436693387083	0.316877692806254	0.378488733892114	0.302079964764147	0.236375404604294	0.452290013706745	0.0171592244316108	0.394946366605986	0.583455237115903	0.14218301682113	0.189552138893038	578	36334	372	308	191	126	102	67	43	42	30	29	27	18	27583	27647	27764	27829	27853	27888	8914	8915	8927	8928	8930	8939
J10_RESPIRATORY	60_70	FinnGen	M13_ARTHTROSIS_COX	0.115686962641698	-0.0238423950916207	-0.0608523644356215	-0.349435081753432	0.0240727346164632	-0.189372463730151	0.143880461250232	0.123181688757622	0.155091064511444	0.213768507832331	0.177398702746551	0.139164978419033	0.421368589809436	0.846524569694431	0.694788262262498	0.102124018996313	0.892059648054581	0.173584259025577	2309	37310	1712	1426	878	587	376	193	180	156	110	91	81	52	28587	28873	29421	29712	29923	30106	9140	9164	9210	9229	9239	9268
J10_RESPIRATORY	60_70	FinnGen	M13_ARTHTROSIS_COX_PRIM_ICD10	-0.101274067269675	-0.0318120838552092	-0.147177857463846	-0.535964838117295	0.0401150319043346	-0.340845322600732	0.160717972047536	0.123747892486289	0.164883172911192	0.242863727275646	0.186087810749072	0.174352727467025	0.528606066886746	0.79712340644814	0.372061225977114	0.0273242465932609	0.829322596720914	0.0505927243553496	2142	56823	1615	1358	826	542	340	170	158	139	89	69	61	33	43836	44093	44625	44909	45111	45281	13356	13375	13425	13445	13453	13481
J10_RESPIRATORY	60_70	FinnGen	M13_BAKERCYST	0.771579871599459	0.226427492458302	-11.9158744295246	-0.0920793410042617	0.900380937923404	0.0617287731698728	0.378342402877572	0.408519695413636	217.327396256234	0.707286521002708	0.447471428317817	0.353705118447176	0.041413186548978	0.579398632867789	0.956274584238797	0.896418668923233	0.0442038203669303	0.861456467861301	197	43781	136	114	67	43	27	20	18	11	9	11	11	8	33191	33213	33260	33284	33300	33307	10633	10640	10642	10640	10640	10643
J10_RESPIRATORY	60_70	FinnGen	M13_BURSOPATHY	0.522791483493611	0.119637059334771	-11.9669687998359	-0.703773948991149	0.242350975515632	-0.0444942386210121	0.333753964005205	0.333662143166355	168.653268105692	0.707281922828709	0.408502554319561	0.288854811879688	0.117255511699263	0.71992615566102	0.943432738661023	0.319716710931715	0.553002659076814	0.877580807709519	317	43825	220	183	115	81	60	39	23	14	9	11	15	12	33244	33281	33349	33383	33404	33425	10655	10664	10669	10667	10663	10666
J10_RESPIRATORY	60_70	FinnGen	M13_CERVICALGIA	0.724583707155968	0.657496111168306	0.60925065625538	0.126668288493574	0.624398633675336	-0.0325793794824676	0.354048556463354	0.302024650601229	0.354054522516468	0.50032765033063	0.333776029699539	0.213558779386583	0.0407007245832307	0.0294834216474449	0.0852903863831162	0.800136327145132	0.0613850897325413	0.878749510124995	308	43299	169	137	91	74	68	52	26	27	24	19	23	22	33433	33465	33511	33528	33534	33550	9979	9978	9981	9986	9982	9983
J10_RESPIRATORY	60_70	FinnGen	M13_CERVICDISC	0.600669948857526	-0.136586585482188	0.261232089527904	0.151703288949311	0.075874747247777	-0.232847438152302	0.268097165978211	0.289266986512611	0.243253080046772	0.258826384829608	0.229942083881108	0.131726229352351	0.0250589044418492	0.636797080867548	0.282862699706979	0.557794959434905	0.74142013998192	0.0771174413857169	659	43301	300	269	244	230	206	169	44	40	49	58	61	58	33596	33627	33652	33666	33690	33727	10020	10024	10015	10006	10003	10006
J10_RESPIRATORY	60_70	FinnGen	M13_DEFORMDORSO	0.479076145922105	0.388592632644092	0.432753675008769	-0.390029452708819	0.85305799533842	0.0422249068853146	0.289208611093438	0.25056579672838	0.289157999269246	0.500288343679466	0.250457828903099	0.229665083015884	0.0976191486525207	0.120935083921879	0.134497538245554	0.435620871575516	0.000659234999134717	0.854127778021218	535	43412	339	279	178	119	92	71	44	38	33	26	25	19	33561	33621	33722	33781	33808	33829	10003	10009	10014	10021	10022	10028
J10_RESPIRATORY	60_70	FinnGen	M13_DORSALGIA	0.595799804103108	0.390266310524836	0.316766365755582	0.301908256459236	0.0663485907516844	0.0991117956925568	0.112373983035154	0.105398351358583	0.126983979606678	0.145237006259049	0.148222125252609	0.0839477144937127	1.14580242633451e-07	0.000213254558996766	0.0126121212335698	0.0376423421190821	0.654420633942685	0.237746873783774	3084	44861	1892	1481	985	724	580	445	244	196	163	150	145	144	35060	35471	35967	36228	36372	36507	10749	10797	10830	10843	10848	10849
J10_RESPIRATORY	60_70	FinnGen	M13_DORSALGIANAS	0.935183884597461	0.418428805720655	0.584394040763696	0.32161610794754	0.218909529453221	0.0332130581898306	0.21388048118423	0.224179978314217	0.230053475687622	0.316678381944334	0.289098214162975	0.151102215512857	1.22854236857923e-05	0.0619733917979316	0.0110772293497775	0.309823600686869	0.448921012789119	0.826022841367616	636	43640	359	279	211	139	123	101	61	51	49	41	40	44	33697	33777	33845	33917	33933	33955	10159	10169	10171	10179	10180	10176
J10_RESPIRATORY	60_70	FinnGen	M13_DORSOPATHY	0.514437723823418	0.27891771758072	0.164584312807292	0.0108559674844494	0.0223471815504491	-0.0710585788917041	0.0863235553183458	0.0788201372367923	0.0945003456831928	0.111523803100908	0.0986485562983198	0.0577409464347297	2.53145479418592e-09	0.00040216249693764	0.0815738091699534	0.922454678969362	0.820786674059441	0.218455849274696	5766	45815	3369	2798	1979	1539	1299	1023	446	377	329	335	332	309	36526	37097	37916	38356	38596	38872	11240	11309	11357	11351	11354	11377
J10_RESPIRATORY	60_70	FinnGen	M13_DORSOPATHYOTH	0.502980653773462	0.361479088406858	0.0503199283937068	0.111972008419611	0.00868087390758069	0.123132835656449	0.0967379701581859	0.0838665175993635	0.112180752337123	0.119716969050315	0.113467840017837	0.0682863311292839	1.99918938553738e-07	1.63127859469591e-05	0.653748257420383	0.349630585493606	0.939017218372812	0.0713592857487421	4637	45330	2735	2287	1592	1239	1047	804	356	312	248	253	240	220	35893	36341	37036	37389	37581	37824	10983	11027	11091	11086	11099	11119
J10_RESPIRATORY	60_70	FinnGen	M13_DUPUTRYEN	-0.69842046513151	-0.132605283732131	-0.103821983853393	-0.389695711048947	0.0450286939070277	-0.405757254481507	0.408568438511938	0.243010458633473	0.277780474156648	0.378289881453793	0.277723546676958	0.17995066655725	0.0873707301494474	0.585287798801646	0.708586219450052	0.302939113413452	0.871199582618434	0.0241443179419684	567	43895	386	318	221	139	110	79	45	45	45	40	38	31	33335	33403	33500	33582	33611	33642	10696	10696	10696	10701	10703	10710
J10_RESPIRATORY	60_70	FinnGen	M13_ENTESOPATHYLOW	-0.11485871365417	0.188091842330529	-0.0969474076465354	-0.122694680411374	-0.0771160635277559	-0.221738094723341	0.408748891101949	0.302076535740616	0.408646064494871	0.44757406669337	0.408552489847161	0.277554527290362	0.778709883330004	0.533506088042154	0.812470197687764	0.783982656972275	0.850285344595912	0.424348852604132	486	43309	310	259	151	117	93	65	25	21	20	19	15	13	33508	33559	33667	33701	33725	33753	9952	9956	9957	9958	9962	9964
J10_RESPIRATORY	60_70	FinnGen	M13_ENTESOPATHYOTH	0.143793836169714	0.429961791848835	0.174120401761864	-0.265024471958177	0.438479205149425	-0.623164729977241	0.378541644952595	0.277887396768828	0.353988094860021	0.447563301205413	0.267787028364979	0.229635488495903	0.704047366364687	0.121802524782337	0.622802704438058	0.553750352425432	0.101543233982611	0.00665338506413394	497	43787	266	207	154	139	133	118	30	26	21	19	24	19	33320	33379	33432	33447	33453	33468	10668	10672	10677	10679	10674	10679
J10_RESPIRATORY	60_70	FinnGen	M13_FIBROBLASTIC	-0.466969147090406	0.0374548481096166	-0.0486926009882906	-0.265908120648267	0.0717874276937692	-0.232403461838004	0.333723919137947	0.204682963822244	0.243025921293569	0.316599257365392	0.242946167944111	0.14781053368077	0.161732680134098	0.85480620017635	0.841199274148846	0.400970825923926	0.76762190259156	0.115879487946342	762	43935	488	407	292	190	152	116	60	60	60	56	54	46	33416	33497	33612	33714	33752	33788	10733	10733	10733	10737	10739	10747
J10_RESPIRATORY	60_70	FinnGen	M13_GANGLION	0.068944062756222	0.521537359393323	0.0750970527071764	-0.975436433679299	-0.659718630092652	-0.0923088149605921	0.408725746879067	0.258741243177826	0.378313673611608	0.707304772476604	0.500232757629108	0.242832103122615	0.866047958859355	0.0438343337971875	0.842650186302431	0.167867226781248	0.187228183502213	0.703845715301998	398	43755	239	209	148	114	110	74	27	26	18	15	15	17	33246	33276	33337	33371	33375	33411	10641	10642	10650	10653	10653	10651
J10_RESPIRATORY	60_70	FinnGen	M13_GOUT	0.877159354670699	0.280839934005777	0.508179030363513	-0.0854881648604539	-0.0848486764314123	-0.417638677634857	0.163158290257279	0.189666790020862	0.218809613559839	0.35392826800708	0.353896481081714	0.236036303300441	7.61059872929655e-08	0.138686086981639	0.0202075762999686	0.809135893743368	0.810519700086398	0.0768299416604916	679	36715	480	344	203	134	79	42	97	62	43	28	23	18	27708	27844	27985	28054	28109	28146	9109	9144	9163	9178	9183	9188
J10_RESPIRATORY	60_70	FinnGen	M13_HALLUXRIGIDUS	-0.195028536537165	-0.998029118533715	0.475815331380414	-0.322473982046103	-0.391128235811884	-0.271301807034191	0.500455303102741	0.577657236705346	0.289315251472832	0.447559334007446	0.408569698836302	0.192785399985563	0.696756763734386	0.0840386976810909	0.100046999771608	0.471206910725355	0.338410343328818	0.159346269636974	356	36068	206	186	150	124	106	77	22	21	33	29	29	27	27390	27410	27446	27472	27490	27519	8806	8807	8795	8799	8799	8801
J10_RESPIRATORY	60_70	FinnGen	M13_HALLUXVALGUS	-0.105820627843216	-0.191629291539465	0.285374537056943	-0.065188779318561	-0.118398491652508	-0.203446715019264	0.316974542298759	0.243323472579414	0.209463474445086	0.258999497545366	0.243334906673402	0.128013350115388	0.738495901267459	0.430960233800439	0.173069425801887	0.801277118152744	0.626565924574642	0.11200132072891	928	36144	512	481	395	360	293	205	55	61	68	67	65	62	27629	27660	27746	27781	27848	27936	8876	8870	8863	8864	8866	8869
J10_RESPIRATORY	60_70	FinnGen	M13_HAMMERTOE	-0.818453963805375	-0.103986463826965	0.136114088304578	-0.10302192127717	-0.606602305667416	-0.787640329378123	0.577749756865508	0.316801990341314	0.316810193477946	0.378453799917704	0.447573408125976	0.289012380144601	0.156592992999348	0.742731689230497	0.667458093793978	0.785454433210047	0.175317678995776	0.00642465256330732	475	36124	313	270	206	173	140	87	30	31	26	20	15	12	27455	27498	27562	27595	27628	27681	8801	8800	8805	8811	8816	8819
J10_RESPIRATORY	60_70	FinnGen	M13_IMPINGEMENT	0.102152717905782	0.155694193256645	-0.243375764366814	-0.155112147624227	-0.166193435999195	-0.0905751929395255	0.37854100701591	0.258836142678885	0.316715982575754	0.301964927427311	0.250424199730811	0.171867740647347	0.787268689294013	0.547496069992106	0.442228571634529	0.607478507488549	0.506915841125525	0.598189977794983	554	43763	224	228	230	235	233	197	36	40	41	40	40	34	33378	33374	33372	33367	33369	33405	10679	10675	10674	10675	10675	10681
J10_RESPIRATORY	60_70	FinnGen	M13_INTERVERTEB	0.179353803732266	0.220749579312857	-0.165405547694046	0.161084349951664	0.00267841376634702	0.0376834104630839	0.180443688722488	0.134599665028857	0.183313047761085	0.163085466714599	0.156921033254428	0.0963639983106499	0.320242355429019	0.10099570007483	0.366891196412044	0.323285072401454	0.986381932461395	0.695758215129703	1953	43746	1028	950	720	626	551	414	133	132	115	128	120	109	34315	34393	34623	34717	34792	34929	10223	10224	10241	10228	10236	10247
J10_RESPIRATORY	60_70	FinnGen	M13_JOINTOTH	0.281622203740794	0.458953256787525	0.126473575753131	0.353980157803013	0.205543272079186	-0.0939426604599688	0.189845957080148	0.145333578257795	0.20086277931901	0.200842071687627	0.196834227324832	0.148062153870329	0.137961578467345	0.00158893744543157	0.528922537993174	0.0779882130176659	0.29637178328266	0.525766799541756	1484	36498	887	713	486	351	301	250	107	94	78	72	61	46	27987	28161	28388	28523	28573	28624	9001	9014	9030	9036	9047	9062
J10_RESPIRATORY	60_70	FinnGen	M13_KNEEDERANGEMENTS	-0.215081638064275	-0.421548335263408	-0.36768174176471	-0.0927415674932547	0.0673663971931299	-0.099065335383873	0.230349374251125	0.186577096168754	0.186535903927093	0.163103947065205	0.132238593685275	0.0837596868008887	0.350448747964429	0.0238598321116544	0.0487119350915922	0.569624864827988	0.610450373432706	0.236915029885489	1761	36255	877	839	737	685	614	462	107	120	144	175	173	145	28004	28042	28144	28196	28267	28419	9028	9015	8991	8960	8962	8990
J10_RESPIRATORY	60_70	FinnGen	M13_LATERALEPICOND	0.3781979198904	-0.0740450327984913	1.38064201469407	-0.83609403413942	0.175515749304667	-0.981807410802658	0.707511298592658	0.707359656287339	0.378599416172409	1.00027362261565	0.447682976757469	0.378099505882133	0.592963260562282	0.916631276084001	0.000265620126399374	0.403230672878731	0.695018566478363	0.00941266832638711	158	43710	52	45	38	45	58	67	9	9	10	7	11	7	33184	33191	33198	33191	33178	33169	10623	10623	10622	10625	10621	10625
J10_RESPIRATORY	60_70	FinnGen	M13_LIMBPAIN	0.515668773901688	0.235751109308689	0.335092376079648	0.306406028378739	0.179774379310189	0.0383693718643057	0.135810350861992	0.134469069938477	0.169716987019986	0.209086259760835	0.20903155995494	0.169499152111566	0.000146471393820386	0.0795677648378989	0.0483341646954474	0.14279744241074	0.38976995614196	0.820914352619831	2020	45009	1430	1113	604	346	279	185	154	114	80	61	49	35	34301	34618	35127	35385	35452	35546	11144	11184	11218	11237	11249	11263
J10_RESPIRATORY	60_70	FinnGen	M13_LOWBACKPAIN	0.847766859287463	0.442409310766055	0.423941295432832	0.349802498521688	0.243975464849527	0.248585670023904	0.141070362784022	0.153308157296603	0.189716879211695	0.224325609871375	0.21880786091335	0.143257391431853	1.86059638902691e-09	0.00390479803555266	0.0254436356915565	0.118913185240274	0.26484121721862	0.0826986575640078	1491	44157	971	724	429	305	234	161	127	82	64	56	52	49	34204	34451	34746	34870	34941	35014	10346	10391	10409	10417	10421	10424
J10_RESPIRATORY	60_70	FinnGen	M13_LOWBACKPAINORANDSCIATICA	0.509891166701382	0.309758279609534	0.241901810292406	0.200310855496566	0.0490757396834821	0.16044504003061	0.12998346623671	0.124807915108063	0.153161503885017	0.174711112522463	0.174606311589024	0.109526210769598	8.75481038891836e-05	0.0130691245899956	0.114246535866524	0.251577522321427	0.778660472024711	0.142947968946572	2319	55403	1486	1144	726	535	415	298	170	126	102	98	91	84	42780	43122	43540	43731	43851	43968	13286	13330	13354	13358	13365	13372
J10_RESPIRATORY	60_70	FinnGen	M13_MENISCUSDERANGEMENTS	-0.30935775031639	-0.345963236418238	-0.204796930311986	-0.211329556287255	0.0211694315703388	-0.065119698978807	0.259016542682307	0.189845362344476	0.180491327130128	0.180407011105609	0.140899817872965	0.0901405933862272	0.232339059945414	0.0684030619383707	0.256516314338481	0.241436287468736	0.880571668662819	0.470034033863571	1540	36198	738	726	660	631	573	436	95	111	132	151	149	125	27924	27936	28002	28031	28089	28226	8981	8965	8944	8925	8927	8951
J10_RESPIRATORY	60_70	FinnGen	M13_MUSCULOSKELEOTH	0.713755061631839	0.491270486044538	-0.457864448406801	-0.974690503858633	-1.25221018996486	-0.329680572832262	0.408493601109039	0.378213457878222	0.707239439836733	1.00010120316397	1.00007049615142	0.316355650167879	0.0805877779632757	0.193970059108328	0.517375259555838	0.329762746973206	0.210525441424834	0.297356013864968	190	59322	118	93	64	48	38	25	14	12	9	8	10	10	45453	45478	45507	45523	45533	45546	13927	13929	13932	13933	13931	13931
J10_RESPIRATORY	60_70	FinnGen	M13_MUSCULOSKELETAL	0.442862990348713	0.141183939630625	-0.0207158671237866	-0.0739576532199488	-0.0845947592296632	-0.154745007658485	0.0660378986848777	0.059711332768154	0.0705854643668811	0.0775731102480925	0.0687301993808123	0.0388408862386701	1.99765475975282e-11	0.0180572900276526	0.769150465895316	0.340391032994567	0.218388804419314	6.77434488718066e-05	12137	27707	6910	6056	4599	3801	3243	2501	875	783	758	780	790	740	24203	25057	26514	27312	27870	28612	7856	7948	7973	7951	7941	7991
J10_RESPIRATORY	60_70	FinnGen	M13_MYALGIA	0.153011470707775	0.465378997906044	0.544459207623309	-0.00459624611165872	0.527932195696151	0.455054944512325	0.378349911446098	0.289128113280057	0.3540410383799	0.577638709491646	0.408559834606881	0.33355499407631	0.685905451038531	0.107486427108663	0.124087231417995	0.993651334212077	0.196295368198222	0.172486497074808	397	43885	271	201	126	76	51	33	28	24	16	11	15	9	33298	33368	33443	33493	33518	33536	10685	10689	10697	10702	10698	10704
J10_RESPIRATORY	60_70	FinnGen	M13_OSTEOCHONDRO	1.04895071407499	0.454124575178938	0.535146261267677	0.673888491150106	-0.0247116608520786	-0.122505247111854	0.143635246181949	0.162810066774472	0.192944583004539	0.213630587943548	0.288952105018208	0.218451280597074	2.81676066740368e-13	0.00528236572118491	0.00554440678291235	0.00160797104096035	0.931846684147099	0.574940849818482	1060	57827	715	555	322	228	169	105	121	81	66	45	29	21	44466	44626	44859	44953	45012	45076	13585	13625	13640	13661	13677	13685
J10_RESPIRATORY	60_70	FinnGen	M13_OSTEOPOROSIS	1.12574186550292	0.678357901560778	0.327758300372991	0.867047109727553	-0.578071690678687	0.0160383891784246	0.200622393330718	0.213703152703708	0.333650030996614	0.316581902875848	0.707256379060697	0.408405923480499	2.00873442756055e-08	0.00150198400407057	0.325931593959666	0.00616682603232807	0.413731922821217	0.96867456137203	500	57567	366	283	149	96	56	25	60	39	24	18	8	6	44189	44272	44406	44459	44499	44530	13452	13473	13488	13494	13504	13506
J10_RESPIRATORY	60_70	FinnGen	M13_OTHCONN	0.608944201113928	0.553067290159477	0.421328457771678	-0.0457674324806218	-0.412676717625982	0.106557376179313	0.25859614325921	0.218656993126471	0.289030281338296	0.447423283423135	0.500189143201829	0.242756537470922	0.0185322911083817	0.0114263249926066	0.144914649579726	0.918525596976546	0.409348124792978	0.660699574815222	498	58551	332	274	170	108	84	52	48	36	29	19	20	17	45009	45067	45171	45233	45257	45289	13660	13672	13679	13689	13688	13691
J10_RESPIRATORY	60_70	FinnGen	M13_OTHERBONE	0.350342321788863	-0.0700616771192219	0.631098311782813	0.474120602916054	0.446426041601438	-0.276496673656056	0.500317202959735	0.500237215148912	0.378277165397099	0.44747348662322	0.408470927584858	0.353703625948553	0.483777181067855	0.888615028149795	0.0952464759691366	0.289349299455153	0.274428931119103	0.434380017387818	201	56945	110	89	66	60	51	44	17	16	19	14	11	8	43813	43834	43857	43863	43872	43879	13206	13207	13204	13209	13212	13215
J10_RESPIRATORY	60_70	FinnGen	M13_OTHERJOINT	-0.16702868966543	-0.050989336319144	-0.08628031750547	-0.100095734167767	-0.09582785677556	-0.171284228357396	0.150283328013062	0.108593658359846	0.119111802810707	0.123365695162284	0.108987228782982	0.0629598370122682	0.266385336569737	0.638681923815528	0.468842214863759	0.4171508481895	0.379261582116734	0.00651770350583419	3931	36862	2136	1931	1546	1356	1188	895	240	247	267	294	286	261	29037	29242	29627	29817	29985	30278	9380	9373	9353	9326	9334	9359
J10_RESPIRATORY	60_70	FinnGen	M13_PLANTARFASC	0.273183476386637	0.486754357285126	0.105992797742771	-0.0446303629439323	0.0619915401748368	0.183184483265139	0.577685899472948	0.408666969980505	0.500371757133197	0.577595024866233	0.500244856095389	0.258449108608984	0.636289694247564	0.233622850303056	0.832241146665011	0.93840931334873	0.901376721734009	0.478458791731202	197	43734	102	90	75	58	47	39	14	14	15	16	16	15	33176	33188	33203	33220	33231	33239	10639	10639	10638	10637	10637	10638
J10_RESPIRATORY	60_70	FinnGen	M13_POLYARTHROPATHIES	0.785151672473023	0.462321657864743	0.587575769400748	0.0167352402788541	0.17908684511815	0.0361334336313704	0.114499458903618	0.110877149780805	0.126962455334082	0.193113786373945	0.165100454319509	0.108403979122098	7.01976162946628e-12	3.05034576679133e-05	3.69304911612605e-06	0.930941773974742	0.278048154972942	0.738891216976159	1916	37248	1207	959	626	464	352	226	241	191	145	106	106	86	28331	28579	28912	29074	29186	29312	9385	9435	9481	9520	9520	9540
J10_RESPIRATORY	60_70	FinnGen	M13_POLYMYALGIA	0.0721574562259847	0.501447667021451	-0.444200132238189	-0.329590793612734	-10.9570794501788	-0.275181093981226	0.408480622033874	0.277665832767296	0.577507919393239	0.7072260880973	140.981420111524	0.408372248965119	0.859784558941336	0.07092780611629	0.441794076853725	0.641191780402215	0.938050764896108	0.500407533044461	288	58477	225	174	98	53	36	16	22	18	8	6	6	6	44905	44956	45032	45077	45094	45114	13613	13617	13627	13629	13629	13629
J10_RESPIRATORY	60_70	FinnGen	M13_POSTOPMUSCULOSKE	0.581918488639087	0.474407810871611	-0.626852488716396	-0.369684418886431	-0.534973195168932	0.0393671975898642	0.577513090532034	0.500182222933473	1.00011324789537	1.00013786680431	1.00009429492521	0.378084315836426	0.313632975102262	0.342890260788072	0.530802467270631	0.711655617601718	0.592703272909309	0.917071897439914	110	59283	66	53	38	26	20	13	8	8	7	6	7	7	45407	45420	45435	45447	45453	45460	13912	13912	13913	13914	13913	13913
J10_RESPIRATORY	60_70	FinnGen	M13_PREPATELLARBURSITIS	0.266979262571191	-0.325566243364964	-0.71237502352446	-11.102969473632	-0.774146967434331	-0.120341448636423	0.707447682896687	0.707335664874951	1.0001513024653	183.977101852722	1.00015035832662	0.408384916852882	0.705888438078012	0.64532156234235	0.476299296492301	0.951877090731965	0.438912704417839	0.768240996747453	91	43723	54	52	36	30	21	20	6	7	6	6	6	6	33138	33140	33156	33162	33171	33172	10616	10615	10616	10616	10616	10616
J10_RESPIRATORY	60_70	FinnGen	M13_PSORIARTH	0.547652137005707	-0.842886937399835	0.336623853371091	-1.15853460738163	-0.535691617982735	0.11222878185033	0.447704848161319	0.707352732359727	0.447533219297598	1.00014471743046	0.707293758351581	0.316427773561667	0.221237662881293	0.233415118294881	0.451945081267928	0.246714311707808	0.448820988846663	0.72283364728284	182	36047	112	98	71	63	44	28	13	10	11	7	8	10	27326	27340	27367	27375	27394	27410	8778	8781	8780	8784	8783	8781
J10_RESPIRATORY	60_70	FinnGen	M13_PSORIARTH_ICD10	0.673835067185098	-0.48212353256753	0.502752907662236	-1.17309219557386	-0.49214762402078	0.711712855484768	0.408528099109721	0.577523676355924	0.408469652786439	1.00008848391959	0.707218490242131	0.316370018316046	0.0990612944446957	0.40382372697232	0.218389928355963	0.240800455512072	0.486496525800518	0.0244729703452463	183	59355	112	97	67	59	42	23	16	14	15	10	9	10	45430	45445	45475	45483	45500	45519	13980	13982	13981	13986	13987	13986
J10_RESPIRATORY	60_70	FinnGen	M13_RADICULOPATHY	0.567564913390607	-0.170503219701009	0.811265282883445	0.24145242159818	0.458191886984444	-0.0850911341164757	0.447614513446175	0.500305635909373	0.333743410093507	0.500299020875495	0.378280902647636	0.223863052332354	0.204806159912259	0.733255566520604	0.0150653036795991	0.629368261142184	0.225800472527556	0.703868573206073	217	43256	104	92	67	56	45	45	20	18	19	16	22	20	33399	33411	33436	33447	33458	33458	9950	9952	9951	9954	9948	9950
J10_RESPIRATORY	60_70	FinnGen	M13_REACTARTH	0.453312389727711	0.0775165412156913	0.788805305180669	0.331363650800904	0.967838036620422	-0.0589489385200112	0.577736310787315	0.57765751595861	0.447719028301236	0.577634204438271	0.378302695057521	0.333529513671965	0.4326673395536	0.893251403576923	0.0780978396094997	0.566200229365022	0.0105164315627631	0.859710424315161	119	36044	58	44	38	32	27	22	15	13	15	14	15	9	27304	27318	27324	27330	27335	27340	8786	8788	8786	8787	8786	8792
J10_RESPIRATORY	60_70	FinnGen	M13_RHEUMA	0.859362228491334	0.648584958408518	0.676832783656767	0.414289408760113	0.616094502427554	0.260391929540208	0.186520428134411	0.165199421769203	0.196832636439714	0.258798286570481	0.218898406009502	0.154940380415412	4.07861232836426e-06	8.63440281368978e-05	0.00058468576284425	0.109416847617924	0.00488497485179288	0.0928417319736115	718	36328	425	362	241	172	135	99	103	92	72	63	59	42	27584	27647	27768	27837	27874	27910	8934	8945	8965	8974	8978	8995
J10_RESPIRATORY	60_70	FinnGen	M13_RHEUMATISM	0.387834461245318	0.49194333042538	0.275017102322894	-1.01480262127475	0.328844316895167	0.466125826066048	0.707392538517311	0.500368302076828	0.577722339444099	1.0002009022436	0.447700083688794	0.224137991960673	0.583513943900873	0.325527487827886	0.634048150296683	0.310297118239113	0.462632349722166	0.0375587730603034	156	43732	65	60	54	61	55	46	8	10	11	14	21	20	33169	33174	33180	33173	33179	33188	10646	10644	10643	10640	10633	10634
J10_RESPIRATORY	60_70	FinnGen	M13_RHEUMA_INCLAVO	0.866879675287721	0.634047931871344	0.567308051201682	0.510509272725981	0.589938668590939	0.266664631919224	0.1773386457844	0.158665711830046	0.196577367863078	0.236112620624354	0.213622476795173	0.154686624002794	1.01724515526993e-06	6.43878921863607e-05	0.00390261923509851	0.0306071480261157	0.00575198585056662	0.0847254761967851	793	57837	468	400	274	191	146	101	110	98	75	67	60	42	44472	44540	44666	44749	44794	44839	13580	13592	13615	13623	13630	13648
J10_RESPIRATORY	60_70	FinnGen	M13_ROTATORCUFF	-0.0750005241116209	-0.0447484913895047	-0.027755795217424	0.00225439793917768	-0.00217775006062556	-0.280765525325579	0.186563808294155	0.142364607613809	0.153334963617257	0.158845211268291	0.143568074315535	0.108327129973272	0.687676637050828	0.753275620216862	0.856356484171078	0.988676467413859	0.987897542493008	0.0095466881865225	2081	44162	1179	1038	802	710	605	414	147	148	146	131	116	86	34033	34174	34410	34502	34607	34798	10884	10883	10885	10900	10915	10945
J10_RESPIRATORY	60_70	FinnGen	M13_SCIATICA	0.282655625618407	0.447027065322278	0.236891457386002	0.188351265079555	0.185606573471362	0.18603758924038	0.213958403528246	0.167474807634059	0.213823495614661	0.243119592148249	0.224157918164653	0.154728087995034	0.186475535694473	0.00760276887336852	0.267912264313298	0.438501107809407	0.407660855861814	0.229227270081749	1145	43624	708	579	379	289	230	170	80	68	54	56	54	42	33884	34013	34213	34303	34362	34422	10097	10109	10123	10121	10123	10135
J10_RESPIRATORY	60_70	FinnGen	M13_SHOULDER	-0.176716208365462	0.0286736223609968	-0.106750259480945	-0.158228538193161	-0.0988017853643095	-0.205941100009316	0.174996197705592	0.120641561113175	0.137028959371859	0.145162538068946	0.124856351397735	0.0825583513455099	0.312577297436376	0.812132279429573	0.435959509792799	0.275708981612983	0.428755143262043	0.012613777197932	2817	44293	1497	1351	1087	999	884	654	183	194	198	194	181	149	34425	34571	34835	34923	35038	35268	11005	10994	10990	10994	11007	11039
J10_RESPIRATORY	60_70	FinnGen	M13_SHOULDERNAS	-0.0504585545240157	0.252249173562625	0.309284033520164	0.108071097683887	0.519123336110806	0.407375024750034	0.707372904810446	0.500352598635618	0.577596062288102	0.70730905865265	0.500256772646926	0.353774883794104	0.943133268462717	0.614161013481219	0.592326488771028	0.878562382556971	0.299403337274592	0.249522822654822	154	43746	89	80	46	31	33	21	10	11	9	10	10	8	33167	33176	33210	33225	33223	33235	10634	10633	10635	10634	10634	10636
J10_RESPIRATORY	60_70	FinnGen	M13_SOFTOVERUSE	0.574579303943188	0.302345975328943	-0.375730628639852	-0.193503113829359	0.044157697450285	-0.0371497567495294	0.250655441604796	0.243082674610095	0.408551388592453	0.408566949617457	0.333661832856073	0.235923288298908	0.0218879156512406	0.213573567115654	0.357747571851276	0.635775039078908	0.894713259310568	0.874878068504801	613	44002	416	319	190	136	111	71	41	31	23	25	26	18	33417	33514	33643	33697	33722	33762	10741	10751	10759	10757	10756	10764
J10_RESPIRATORY	60_70	FinnGen	M13_SOFTTISSUE	0.201270140544996	0.0722292752004182	-0.105460937526291	-0.239071702705548	-0.0703267134322139	-0.164269367169474	0.0908662418168682	0.0776728868006644	0.0956497721346084	0.110112899460943	0.0901554442492043	0.0568364174900664	0.0267589957404536	0.352414478135975	0.270212271450755	0.029919779887752	0.435355183408663	0.00384980568785916	6861	46130	4119	3488	2472	1986	1692	1247	457	412	376	362	371	319	36556	37187	38203	38689	38983	39428	11859	11904	11940	11954	11945	11997
J10_RESPIRATORY	60_70	FinnGen	M13_SOFTTISSUEOTH	0.481920776025479	0.218654257072195	0.296289330416164	0.182545265673349	0.21824124626585	0.0793020183652074	0.123222545106542	0.120454527868387	0.148254732506583	0.183273226236943	0.167335796641231	0.122750121916307	9.19227967766472e-05	0.0694865506241698	0.0456608380689466	0.319236538976397	0.192161528984411	0.518250656828923	2631	45211	1785	1405	813	517	415	289	198	152	113	94	89	67	34608	34988	35580	35876	35978	36104	11251	11297	11336	11355	11360	11382
J10_RESPIRATORY	60_70	FinnGen	M13_SPINSTENOSIS	0.332414466022384	0.0945281286048604	0.634790527988148	0.45554161322041	0.358723878168004	-0.0363829298808708	0.158896366549032	0.146617228485938	0.138199348650703	0.180246698315811	0.183152324647561	0.141800017219931	0.0364366763852886	0.519103927109471	4.36299324041961e-06	0.0114935766420874	0.0501585392748617	0.797503661323487	1638	44257	1110	873	551	359	252	174	158	138	124	95	75	50	34322	34559	34881	35073	35180	35258	10305	10325	10339	10368	10388	10413
J10_RESPIRATORY	60_70	FinnGen	M13_SPONDYLOLISTHESIS	0.0910850686816744	0.00823328341066981	0.345514712438261	-0.10431282630614	0.851866892010854	-0.25622027381428	0.408625033182805	0.353937890542178	0.353947384126432	0.500295161786243	0.289071814461477	0.316418663079315	0.823608481723921	0.981441327733713	0.328977575210742	0.834836577233698	0.00320972813092231	0.418083399866268	389	43326	251	209	130	91	71	56	26	24	24	19	16	10	33483	33525	33604	33643	33663	33678	9955	9957	9957	9962	9965	9971
J10_RESPIRATORY	60_70	FinnGen	M13_SPONDYLOPATHY	0.385324398037633	0.255783215189838	0.498566695866523	0.00923383018707799	0.261093293838816	-0.112346913088954	0.124143541542351	0.106488935597384	0.111510671834486	0.160895416949092	0.129904566808788	0.0926097959000529	0.00191012522527471	0.016307051343696	7.78465947729277e-06	0.954234319750385	0.044443318025539	0.225083459508494	2834	44654	1738	1439	1010	743	573	419	256	220	188	159	158	118	34940	35239	35668	35935	36105	36259	10554	10590	10622	10651	10652	10692
J10_RESPIRATORY	60_70	FinnGen	M13_SPONDYLOSIS	0.569842689718601	0.372930229604514	0.271355980920146	0.092950732953364	-0.0277607653930511	-0.230180410883599	0.159067266821054	0.138315217905348	0.169828422721422	0.209160153892805	0.200552193053924	0.135236401909562	0.000340451031920332	0.00701283277315229	0.110082084665707	0.656753549737449	0.889907187809119	0.0887442035427001	1529	43786	884	774	571	433	347	256	129	107	79	70	69	55	34112	34222	34425	34563	34649	34740	10190	10212	10240	10249	10250	10264
J10_RESPIRATORY	60_70	FinnGen	M13_SYNOTEND	0.265969949513137	-0.140955709665379	0.0119355877315252	-0.93019388597479	-0.294441529821824	-0.0493207361810095	0.205012958247777	0.200690774362003	0.21379826096764	0.37829063787335	0.242990164643927	0.135265925478674	0.194516847056068	0.48245922780866	0.955480101730184	0.0139348001838955	0.2256109330763	0.71539467256012	1294	43975	826	708	496	378	306	203	71	63	55	48	61	55	33613	33731	33943	34061	34133	34236	10759	10767	10775	10782	10769	10775
J10_RESPIRATORY	60_70	FinnGen	M13_SYSTCONNECT	0.790935514937654	0.521536289748527	0.464326651353943	0.404011755070089	0.167414651911346	0.216501837373922	0.209005363644546	0.196580603651819	0.250394633078302	0.316525559547848	0.333606130573453	0.213451562235039	0.000154152130006921	0.00797703148398014	0.0636848987612045	0.201815796153283	0.615784815366907	0.310444277379633	627	58661	412	338	208	134	103	62	67	52	44	32	29	22	45092	45166	45296	45370	45401	45442	13717	13732	13740	13752	13755	13762
J10_RESPIRATORY	60_70	FinnGen	M13_TENDOSYNOVITISNAS	1.42072688004202	0.302824654062906	0.524941190483521	-10.9203221835122	0.0949481621588529	-0.219656048275555	0.354067757706425	0.500282301940378	0.500277238898936	159.457555763054	0.500297920508432	0.288865003240847	6.00575100709709e-05	0.544974666366306	0.294039805102233	0.945400201895226	0.849478986870151	0.447009110871148	155	43726	79	70	47	47	41	26	15	9	7	6	15	12	33159	33168	33191	33191	33197	33212	10628	10634	10636	10637	10628	10631
J10_RESPIRATORY	60_70	FinnGen	M13_THORACISPINEPAIN	0.657067929891606	0.337414973896787	0.461494167139254	-0.156838910952723	-0.993357526860105	0.337017518570835	0.408705485784367	0.378361514345757	0.447540112089252	0.707312529581536	1.00012313772881	0.316469655061358	0.107905123133639	0.372511228366501	0.30245667505128	0.824516916310579	0.320595337300282	0.286908338976088	224	43271	139	123	78	55	38	28	17	14	11	9	9	10	33387	33403	33448	33471	33488	33498	9952	9955	9958	9960	9960	9959
J10_RESPIRATORY	60_70	FinnGen	M13_TRIGGERFINGER	-0.181364762910581	-0.23467577799625	-0.0948356929453412	-0.509632398841625	0.216334994268661	0.544751301880791	0.44762453686132	0.378356925951917	0.408580217925927	0.577568435703081	0.408540687986469	0.277608691846159	0.68535135759266	0.535093390959843	0.816452314688069	0.377573628903513	0.596437085733828	0.0497276653503113	414	43789	286	239	168	114	71	45	18	15	14	14	18	13	33248	33295	33366	33420	33463	33489	10651	10654	10655	10655	10651	10656
J10_RESPIRATORY	60_70	FinnGen	N14_BENIGNMAMDYSP	0.499029079333835	-0.435929606394808	-12.5008733258769	1.36727546171319	0.33682982301994	-0.280869685147261	0.57800755801258	0.707488040592035	339.412667222016	0.354426652880547	0.577736885921908	0.408597054902453	0.387939113992707	0.537785403880676	0.970619837715264	0.000114454042412475	0.559882558758188	0.491830590309813	138	26186	75	71	51	32	27	31	9	7	9	16	9	6	22449	22453	22473	22492	22497	22493	3791	3793	3791	3784	3791	3794
J10_RESPIRATORY	60_70	FinnGen	N14_BREAST	-0.0515060893631681	-0.128709549918406	0.079132999274235	0.3560431641013	0.331516060143542	-0.228011488481852	0.317298586661787	0.268296370558423	0.289574358001356	0.268236767523583	0.268078211204868	0.218882066910282	0.871048448800708	0.631420103221984	0.784642981729476	0.184394052047209	0.216221010833634	0.297546467936235	747	26311	451	395	256	198	151	131	45	40	38	39	30	21	22721	22777	22916	22974	23021	23041	3841	3846	3848	3847	3856	3865
J10_RESPIRATORY	60_70	FinnGen	N14_CALCUKIDUR	0.0621711247427362	-0.475478903119433	-0.0977064756541738	-0.114120524328972	-0.034859604204771	-0.48796112830012	0.267662075380931	0.277676413586089	0.258595303658456	0.289004308102163	0.250335618631935	0.156510014757282	0.816324671800163	0.08683238891402	0.705552829302164	0.692935273318792	0.889251433324812	0.00182229296473515	687	57891	429	355	264	194	157	111	51	44	47	47	48	41	44516	44590	44681	44751	44788	44834	13582	13589	13586	13586	13585	13592
J10_RESPIRATORY	60_70	FinnGen	N14_CHRONKIDNEYDIS	1.3811439586052	1.08593251834065	1.26939720963964	1.08366523830539	1.15400485629509	0.937761283024288	0.154979592077078	0.156727429995821	0.196581646342386	0.30181829355736	0.353815356124385	0.408375994375498	5.02199138110097e-19	4.24434871186806e-12	1.06549714342061e-10	0.00033010022463572	0.00110784586376914	0.0216576865702121	493	58045	322	228	116	57	25	11	110	74	45	24	13	6	44957	45051	45163	45222	45254	45268	13149	13185	13214	13235	13246	13253
J10_RESPIRATORY	60_70	FinnGen	N14_CYSTITIS	0.771853312920411	0.37040065694966	0.554463977914384	0.32299849268582	0.262300728272948	-0.622557686488377	0.109183144380356	0.121447881928702	0.156957685319843	0.236194443274626	0.258588345881615	0.333483173411687	1.55666727324437e-12	0.00228937895901499	0.000411541580198011	0.171465200562515	0.310412749099019	0.0619247896658598	2621	51603	2103	1514	655	329	208	83	201	127	69	38	22	9	40117	40706	41565	41891	42012	42137	11803	11877	11935	11966	11982	11995
J10_RESPIRATORY	60_70	FinnGen	N14_FEMALEGENINF	0.508125332613131	0.174653048260949	0.396906693211559	0.286042241640262	-0.00511186323922514	-0.413517513392003	0.302733509484787	0.354364586896775	0.378741245239736	0.44784261493502	0.447765899273017	0.289206476391598	0.0932578185967307	0.6221096817615	0.294655798222132	0.523010610787292	0.99089124882945	0.152764409729719	464	25949	308	218	107	83	73	81	30	20	16	12	11	12	22286	22376	22487	22511	22521	22513	3789	3799	3803	3807	3808	3807
J10_RESPIRATORY	60_70	FinnGen	N14_FEMALEGENNONINF	-0.172204047081501	-0.267456158755743	-0.402508195558	-0.474884296880729	-0.206044543908889	-0.0440333319519123	0.146946382954288	0.142416181965054	0.182333823745555	0.202424171151287	0.157128651873193	0.0857786991631446	0.241243817365952	0.0603825396468073	0.0272767436285445	0.0189768138921574	0.189752682812122	0.607715998867568	4478	13108	3001	2421	1157	941	824	711	144	125	110	125	128	147	12250	12830	14094	14310	14427	14540	2191	2210	2225	2210	2207	2188
J10_RESPIRATORY	60_70	FinnGen	N14_FEMALE_GENITAL_DYSPLASIA_ALL	-0.493745858931991	0.0923249891197017	-0.0908313232316735	-0.44653356567852	-12.0027960781773	0.480919296177988	0.707776150637132	0.447990968752534	0.577832861399166	0.707612417941265	226.799950295608	0.267780866370228	0.485426306639424	0.836723172406783	0.875092687287447	0.528012683891412	0.957793742445114	0.0725035093088258	250	27993	145	120	74	64	46	43	9	9	9	12	10	14	23992	24017	24063	24073	24091	24094	4097	4097	4097	4094	4096	4092
J10_RESPIRATORY	60_70	FinnGen	N14_FEMGENPROL	0.0564161972714047	-0.263529193227278	-0.350689189429928	0.0906992085539274	-0.0681256726790125	-0.0718275681295181	0.221259211724708	0.20690624283002	0.244709982148936	0.215555428971451	0.220317197246799	0.152870105730116	0.798740209951253	0.202782245235296	0.151834733171017	0.67392320718987	0.757156981259307	0.638454949295016	1424	12587	955	835	585	479	359	228	84	80	73	69	54	44	11033	11153	11403	11509	11629	11760	1939	1943	1950	1954	1969	1979
J10_RESPIRATORY	60_70	FinnGen	N14_GENITOURINARY	0.529758478807582	0.195113255412102	0.134651340540384	0.0750377756316168	-0.144448579927115	-0.150593293031375	0.0591242410822005	0.0574617918360844	0.0698448014066597	0.0841173337530735	0.0884811662452765	0.0522521511217602	3.24415623914888e-19	0.000684957913434143	0.0538719335754285	0.372360347163907	0.102566881054264	0.0039509749168617	11428	31320	7873	6321	3816	2678	2009	1353	949	751	590	498	421	390	25848	27400	29905	31043	31712	32368	8078	8276	8437	8529	8606	8637
J10_RESPIRATORY	60_70	FinnGen	N14_GLOMERULAR	1.6420023715783	0.80272136056809	0.702107367816645	0.919106856538694	0.194325382507081	0.613592608963473	0.164971898523552	0.213580946512779	0.277670591250282	0.30179209165057	0.447394496153674	0.288834844485872	2.44141338703319e-23	0.000171007415118641	0.0114530782737961	0.00232296232089436	0.664034976976307	0.0336390631103948	349	59225	207	164	99	65	46	21	80	46	31	20	12	12	45437	45480	45545	45579	45598	45623	13850	13884	13899	13910	13918	13918
J10_RESPIRATORY	60_70	FinnGen	N14_GLOMER_NEPHRITIS	1.59736847950569	0.768724684287568	0.031097987454365	0.242094904488968	-0.2665307790773	0.495880975242542	0.267636894426835	0.353825256692734	0.577497262266396	0.577502487715683	0.707223376089735	0.37809642990504	2.39567067457879e-09	0.0298095988708192	0.957055004313964	0.675062554812843	0.706270736752124	0.189682189910516	144	59479	87	68	46	35	26	11	28	15	9	8	8	7	45557	45576	45598	45609	45618	45633	13951	13964	13970	13971	13971	13972
J10_RESPIRATORY	60_70	FinnGen	N14_HYDROCELE	-0.58943985787254	-0.10831435773254	0.114683812749836	-0.124504499639706	-0.501160241354497	-0.305270678649187	0.408745315974459	0.243307452655909	0.250745860772384	0.333868977205968	0.378382110946327	0.186176412778115	0.149282282110204	0.656193403343327	0.647404612296766	0.709212264942717	0.185343064334082	0.101070671241942	505	21465	337	287	201	146	99	64	39	49	43	34	31	29	15375	15425	15511	15566	15613	15648	6219	6209	6215	6224	6227	6229
J10_RESPIRATORY	60_70	FinnGen	N14_HYPERTROPHYBREAST_BOTH	-0.729065630296193	-0.784209222731616	0.540736821104275	-0.555213300595166	0.31421384100716	-0.124472548404607	0.707324778621558	0.577578098110536	0.353920009668087	0.707289505132289	0.447452203703173	0.378209125630508	0.302664294831983	0.174541618435748	0.126549690516065	0.432460996848573	0.482536464084327	0.742072260086726	311	57170	198	174	122	85	60	44	15	16	15	10	9	7	43611	43635	43687	43724	43749	43765	13657	13656	13657	13662	13663	13665
J10_RESPIRATORY	60_70	FinnGen	N14_IMPOTENCE	0.068316486263306	-0.480591744473864	0.932171549281967	0.0501290638002047	0.321500289832648	0.256529772912513	0.500444287163659	0.577681311471094	0.378440506326044	0.707402623584922	0.577632107434259	0.408495596563376	0.891416798196469	0.40544715655231	0.0137706231600101	0.943506350361004	0.577812278457386	0.530012698801181	165	21295	127	91	39	23	15	8	15	13	13	11	9	6	15186	15222	15274	15290	15298	15305	6132	6134	6134	6136	6138	6141
J10_RESPIRATORY	60_70	FinnGen	N14_KIDUROTH	0.529438346755832	0.779414708459458	0.952197888580576	0.473054234781345	1.02668125889436	0.640864675622924	0.333627573973457	0.258511922271303	0.333634920025966	0.500166398639887	0.447398523871948	0.408361015555431	0.11253207015562	0.00256975116851334	0.00431709726058742	0.344253813395804	0.021745725861123	0.116564516761769	245	59353	173	129	63	40	17	8	32	24	18	11	9	6	45461	45505	45571	45594	45617	45626	13932	13940	13946	13953	13955	13958
J10_RESPIRATORY	60_70	FinnGen	N14_LUMPNASBREAST	0.458694826166445	0.210183140167486	-0.427689704425415	0.158118444328519	0.319220925207918	-0.115696528051717	0.448048546172856	0.378688222558481	0.5777559481732	0.447756099675301	0.408777690595988	0.316694540274894	0.305947966074408	0.578874473086918	0.459142156534628	0.723987077337828	0.43485206477595	0.714868594669773	227	26217	124	120	97	83	61	51	18	17	16	17	13	10	22491	22495	22518	22532	22554	22564	3811	3812	3813	3812	3816	3819
J10_RESPIRATORY	60_70	FinnGen	N14_MALEGEN	0.318082888939851	-0.0051976485747127	0.0892052101231333	0.00444239012587709	-0.362967079688982	-0.409600457206156	0.0836888765887854	0.078827479164423	0.0893812261722429	0.113822942749659	0.132339260104779	0.0834526344132061	0.000144242155717023	0.947427972007425	0.318264459137005	0.96886730613795	0.00609360610671998	9.19259949870196e-07	4792	24612	3571	2861	1866	1181	795	364	510	421	331	244	185	147	17902	18612	19607	20292	20678	21109	7421	7510	7600	7687	7746	7784
J10_RESPIRATORY	60_70	FinnGen	N14_MENOPAUSOT	0.134308846665238	-0.0951901476376839	-14.0082628131975	0.452862854738589	-1.02020229063485	0.635029203857451	0.176147917918396	0.238999650523552	518.140844516642	0.409986840033504	0.708076057463555	0.2250643488267	0.445774990466867	0.690419586207782	0.978431317853101	0.269342053694335	0.149638676335361	0.00477929213609226	1971	12497	1606	1163	120	92	90	61	53	27	11	19	17	20	10909	11352	12395	12423	12425	12454	1900	1926	1942	1934	1936	1933
J10_RESPIRATORY	60_70	FinnGen	N14_OTHNONINFUTER	-0.630490856448876	-0.0912085637707777	-0.229254278671302	-0.741784657759575	-0.588408555168146	-0.0614325492182079	0.708129514552637	0.409826652386652	0.501203271151538	0.707953118132361	0.578286565252174	0.268451774791199	0.373272111595329	0.823882635519592	0.647377968949393	0.294736373171165	0.308914008387251	0.818993145579127	319	12234	174	163	127	102	88	84	14	13	7	7	11	14	10540	10551	10587	10612	10626	10630	1825	1826	1832	1832	1828	1825
J10_RESPIRATORY	60_70	FinnGen	N14_OTHPENIS	-0.750142103374869	0.562735798299984	-1.42609945102836	-1.07164289031757	0.25355560495196	-0.342246253155581	0.707490167107977	0.302159423046763	1.00018206387155	1.00019213206768	0.500332664095386	0.40847072280109	0.289014388104361	0.0625494846761086	0.153914573092507	0.283972968910719	0.612313374040995	0.402102497301531	192	21365	144	111	68	44	29	13	17	17	7	7	9	6	15244	15277	15320	15344	15359	15375	6152	6152	6162	6162	6160	6163
J10_RESPIRATORY	60_70	FinnGen	N14_OVARYCYST	-0.222869041755438	-0.044616774513837	-0.276765612567125	-0.496977753101749	-0.372584609863127	0.0134517883512568	0.379686505307182	0.279373731164216	0.355368247103147	0.448455943813718	0.379272696735501	0.184266085393779	0.557215977093701	0.873115174266492	0.436089543904019	0.267776532876195	0.325919559975586	0.94180454505436	699	12315	422	372	265	195	165	140	23	25	23	22	22	30	10694	10744	10851	10921	10951	10976	1875	1873	1875	1876	1876	1868
J10_RESPIRATORY	60_70	FinnGen	N14_PHIMOSIS	0.37117062849608	-0.355603009686226	-0.183566475460009	0.614133028026927	-0.0894735310056121	-0.790310818167737	0.316884975007918	0.408728140177117	0.447615746023103	0.408731762594527	0.577647806070164	0.408517141666945	0.241474081192292	0.384287665307915	0.681733808647741	0.132959469979701	0.876905768618827	0.0530413372909642	296	21482	227	155	95	51	32	22	23	17	16	14	9	6	15317	15389	15449	15493	15512	15522	6211	6217	6218	6220	6225	6228
J10_RESPIRATORY	60_70	FinnGen	N14_POLYPFEMGEN	-0.6615276819482	0.00189907936090271	-0.614017225713395	-0.385221357345556	-0.27966839668934	-0.0982523173483048	0.379860497114409	0.221041319627542	0.33507266864074	0.334953229564872	0.279167891828029	0.160126944437556	0.0815956845479413	0.993145048792337	0.0668784897285984	0.250112955296182	0.316443653443151	0.539486187982	1041	12392	644	562	410	310	270	222	43	48	41	41	39	40	10852	10934	11086	11186	11226	11274	1894	1889	1896	1896	1898	1897
J10_RESPIRATORY	60_70	FinnGen	N14_POSTMENBLEED	-0.0696819979047722	-0.0592727939619602	-0.335066450559402	-0.376437708947595	-0.0271510785749108	0.127919657654364	0.270165103208237	0.216179135966604	0.269519867572317	0.290570000740499	0.21084439036809	0.128460857713137	0.796465751089396	0.783943458804663	0.213795029579604	0.195142731753142	0.897537218353439	0.319353627064072	1237	12422	712	621	461	390	355	251	52	53	54	59	66	63	10933	11024	11184	11255	11290	11394	1962	1961	1960	1955	1948	1951
J10_RESPIRATORY	60_70	FinnGen	N14_PROSTATITIS	0.0871115807549115	-0.880285594830814	-0.408272067662286	0.0487475899017893	-0.0155974740363961	-0.97595394612677	0.378546177958068	0.500385025860611	0.447632253250018	0.408687586165226	0.408636669665734	0.378248191707138	0.817997427428084	0.0785407424214621	0.36173173033312	0.905054817866201	0.969552506109061	0.00987446503008936	290	21390	208	164	114	82	62	35	19	16	14	14	10	7	15263	15307	15357	15389	15409	15436	6190	6193	6195	6195	6199	6202
J10_RESPIRATORY	60_70	FinnGen	N14_PROSTHYPERPLA	0.302010532297302	-0.0485093354519072	0.116920146112241	-0.0748754210786325	-0.257329423405745	-0.433445552115958	0.0909575039110057	0.0871644644359736	0.0973422305451806	0.133604428245328	0.14684277177611	0.107392702272528	0.000899054219180142	0.577850974896823	0.229702878270926	0.575188769794546	0.0797025354505257	5.43516588177661e-05	3853	24404	2992	2389	1507	907	575	220	427	339	258	172	125	88	17556	18159	19041	19641	19973	20328	7282	7370	7451	7537	7584	7621
J10_RESPIRATORY	60_70	FinnGen	N14_PYELONEPHR	1.02773503563235	0.685317443243193	0.442865508389343	0.310072248762389	0.424904271276083	0.352637551644755	0.122999693653347	0.126683641649448	0.180107952953692	0.236081761601289	0.236047463799366	0.204363428465293	6.5106359554284e-17	6.31389084633273e-08	0.0139367605468481	0.189044683781452	0.0718480387861047	0.0844299538282633	1263	54897	907	655	392	241	149	79	169	111	69	45	38	24	43059	43311	43574	43725	43817	43887	12025	12083	12125	12149	12156	12170
J10_RESPIRATORY	60_70	FinnGen	N14_RENALTUB	1.21403329591831	0.761810720553409	0.553953617857143	0.482198412220444	0.426180976038028	0.231392068317498	0.0865616993589706	0.0953757399853665	0.133093361062143	0.171990991398852	0.18610270090158	0.164660182124004	1.0951468636421e-44	1.37737814528802e-15	3.15274630596831e-05	0.00505314862316731	0.0220195128768431	0.159940907850657	2133	56454	1507	1032	610	375	228	124	322	203	122	79	59	37	43935	44410	44832	45067	45214	45318	12823	12942	13023	13066	13086	13108
J10_RESPIRATORY	60_70	FinnGen	N14_RENFAIL	1.51649136993685	1.08216558277288	1.00629831960577	0.966023100482429	0.902314768416053	0.712059548393663	0.117847990081679	0.134248764478291	0.186161003219351	0.258546413437752	0.316488615784657	0.353694412390924	6.79686807714505e-38	7.57360716138134e-16	6.46181341566247e-08	0.000186701531522071	0.00435794902514306	0.044093011294361	825	58737	568	345	177	97	44	25	163	97	54	31	16	8	45288	45511	45679	45759	45812	45831	13543	13609	13652	13675	13690	13698
J10_RESPIRATORY	60_70	FinnGen	N14_SPERMATOCELE	-0.592848380893611	-0.154387508328199	-0.0132414156034185	0.435003613330735	-1.20421229865214	-0.110578936407636	0.577729069898162	0.354129103395816	0.378470733886361	0.333879937557685	0.707326299542938	0.236090640399456	0.304811344337213	0.662862914985414	0.972090401911763	0.192617655325537	0.0886645188395645	0.639516495184629	260	21332	165	140	94	75	54	32	22	29	29	28	20	18	15247	15272	15318	15337	15358	15380	6158	6151	6151	6152	6160	6162
J10_RESPIRATORY	60_70	FinnGen	N14_URETHRAOTH	1.09694978832572	0.551198118286054	0.246656953763287	0.0712358313122746	0.144917576968104	0.0370440061086327	0.109609606561429	0.122210342577974	0.174801414168366	0.224167823003491	0.204754187215197	0.139602573161913	1.40865805530623e-23	6.4753966461283e-06	0.158224105882683	0.750652565352618	0.479092024814659	0.790737293624672	1895	51342	1265	980	625	426	324	236	195	125	85	72	63	52	39945	40230	40585	40784	40886	40974	11832	11902	11942	11955	11964	11975
J10_RESPIRATORY	60_70	FinnGen	N14_URINOTH	0.935306541582309	0.436500096051693	0.374116218929951	0.178590611015963	0.0287377857712935	-0.0869636722939576	0.0786680062003285	0.0879121357834048	0.115620608130462	0.15683364104397	0.164988031564561	0.120126759423443	1.34549499168971e-32	6.86352969856647e-07	0.00121335222060531	0.254817278515766	0.861723191150556	0.469107140235609	4214	53110	3074	2303	1247	768	550	335	392	249	163	117	91	70	41408	42179	43235	43714	43932	44147	12450	12593	12679	12725	12751	12772
J10_RESPIRATORY	60_70	FinnGen	N14_UROLITHIASIS	0.115414738360004	-0.176053359448902	-0.129647047105243	-0.195516489626442	-0.123509872688809	-0.442842289330027	0.242974933530242	0.224013067371831	0.250406527239011	0.289002153167357	0.250337826633235	0.149422608403401	0.634782147893894	0.431922178059512	0.604635306054851	0.498708898714411	0.621749202770701	0.00303974347571719	766	57973	486	400	292	212	170	117	61	53	50	50	51	45	44586	44672	44780	44860	44902	44955	13606	13614	13617	13617	13616	13622
J10_RESPIRATORY	60_70	FinnGen	NAFLD	0.227263430759208	0.801128592403899	0.242659684236019	0.775801920705043	0.254963316933672	0.461318510332173	0.500217545861669	0.333586397398388	0.577526869821584	0.577531570419466	0.707277139914233	0.408366550303061	0.649591911938423	0.0163252187000048	0.674360991390217	0.179172743643824	0.718483925250923	0.258616263412799	181	59523	119	90	57	28	19	16	17	14	7	6	6	6	45552	45581	45614	45643	45652	45655	14016	14019	14026	14027	14027	14027
J10_RESPIRATORY	60_70	FinnGen	NEURODEGOTH	0.848054257075591	1.31681399208155	1.18960380148301	0.869877560554654	0.819837454503272	0.629910208065031	0.186660857628541	0.132491442030649	0.189870305169851	0.289229002635552	0.302038005371381	0.250408546195941	5.53831887241654e-06	2.82034099037993e-23	3.71990376968759e-10	0.00263342204734422	0.00664055711334663	0.0118853564520545	684	34248	461	317	169	98	66	37	113	93	50	28	22	16	27689	27833	27981	28052	28084	28113	6669	6689	6732	6754	6760	6766
J10_RESPIRATORY	60_70	FinnGen	NEURODIS	0.974819446427944	0.521676421033535	0.320180257659458	0.313686170216471	0.245134902008201	0.200705944431558	0.0540573054847575	0.0542482625428165	0.0688676984166676	0.0778149645571132	0.0747091346753504	0.0497767674357036	1.07162715323538e-72	6.81336455776507e-22	3.3321197653311e-06	5.54973936885069e-05	0.00103369906733817	5.52757359131796e-05	11145	18503	7105	5704	3863	2764	2152	1390	1152	861	690	609	548	449	16404	17805	19646	20745	21357	22119	4987	5278	5449	5530	5591	5690
J10_RESPIRATORY	60_70	FinnGen	O15_POSTPART_DEPR	0.801700464544999	-0.0433740299815913	-0.145904041458703	-0.297193785235056	0.190810811339923	-0.301236185549954	0.27809448856976	0.333843638771958	0.378531420716228	0.408711733147218	0.267720453654968	0.204387272654485	0.00394114092309361	0.896627198079941	0.699905794951924	0.467135497952427	0.476016518981671	0.14052197761144	500	43306	215	193	164	144	137	147	30	23	26	26	30	24	31022	31044	31073	31093	31100	31090	12539	12546	12543	12543	12539	12545
J10_RESPIRATORY	60_70	FinnGen	OFFICIAL_TILASTOKESKUS	1.09506925739639	0.55331191249883	0.497939282839833	0.524381729173825	0.56955429849528	0.652498983074225	0.115808428719003	0.120385633916756	0.148120365374267	0.174640676172955	0.167187414256638	0.128435622587839	3.2035177654814e-21	4.30343532229757e-06	0.000774584581151968	0.00267655636572294	0.000657577736738164	3.76723621216812e-07	1340	56860	810	659	451	290	211	112	206	159	123	101	85	61	44024	44175	44383	44544	44623	44722	13160	13207	13243	13265	13281	13305
J10_RESPIRATORY	60_70	FinnGen	OTHER_SYSTCON_FG	0.566538228301035	0.575818100247136	0.358901010521065	-0.0268460754509082	-0.392741049685187	0.103033935903132	0.267785593263179	0.218824113414902	0.301976168496022	0.447503195632835	0.50026497600869	0.242852244616592	0.0343753367657469	0.00850289382986026	0.23463343621669	0.952162960709497	0.432414842524972	0.671371875797039	493	43051	329	272	170	108	84	52	47	36	28	19	20	17	33202	33259	33361	33423	33447	33479	9966	9977	9985	9994	9993	9996
J10_RESPIRATORY	60_70	FinnGen	PAIN	0.688903773397606	0.298288325357393	0.210372778926491	0.159508657692675	0.108130465162925	0.138146450643405	0.0644191811256366	0.0642661498002408	0.0787294066227039	0.0911725547955477	0.0861281460640683	0.0524222745256292	1.08492819469378e-26	3.45967419404387e-06	0.00753783771301318	0.0802003230651136	0.209311723562582	0.00840722545990152	8810	40260	5597	4472	2980	2189	1722	1268	723	577	489	441	413	381	32409	33534	35026	35817	36284	36738	10341	10487	10575	10623	10651	10683
J10_RESPIRATORY	60_70	FinnGen	PANCREATITIS	1.2089257188273	-0.188470903535408	0.0347765607442277	-0.114949420846295	0.673663052187535	0.0934023474598172	0.204640238680372	0.333614127728617	0.35381397830634	0.447411538773883	0.28893623104762	0.267429279920394	3.47199219977922e-09	0.572116740275642	0.921701603805536	0.797239757398559	0.0197255100129666	0.726894133222704	392	58845	249	200	126	89	61	38	47	31	30	24	24	14	45162	45211	45285	45322	45350	45373	13779	13795	13796	13802	13802	13812
J10_RESPIRATORY	60_70	FinnGen	PDSTRICT	-0.387375421935686	0.606152863113237	0.565796726758866	1.05721806319381	0.79742306309394	0.425112285908632	0.378201681324612	0.186124490683713	0.242868879316722	0.236042039540465	0.288945036932742	0.277524874682968	0.305714273845379	0.00112712859571044	0.0198252578816238	7.50147166179415e-06	0.00578413215313497	0.125572078151962	463	59178	326	256	147	92	54	27	66	66	48	35	19	13	45515	45585	45694	45749	45787	45814	13734	13734	13752	13765	13781	13787
J10_RESPIRATORY	60_70	FinnGen	PDSTRICT_EXMORE	-0.212904000516728	0.772142239463004	0.731181655315071	1.21645707130181	0.956326962514955	0.57578822934488	0.378608607909188	0.186862432331802	0.243444923548763	0.236632128823606	0.289423232560643	0.277856734078049	0.573889363292904	3.59397140417699e-05	0.00266912185699711	2.73702713062459e-07	0.000952305798675159	0.0382422627924204	463	27271	326	256	147	92	54	27	66	66	48	35	19	13	22846	22916	23025	23080	23118	23145	4496	4496	4514	4527	4543	4549
J10_RESPIRATORY	60_70	FinnGen	PRIM_COXARTHROSIS	-0.129607254721166	0.102642570695506	0.17602654595673	-0.68105617716181	0.289896212906503	-0.454233231630309	0.250387851368119	0.174561460650364	0.208907776285967	0.40845281463854	0.250299036743755	0.267451716176129	0.604719257874222	0.556530632358775	0.399449904966995	0.0954339432515038	0.246782642606405	0.0894370616489856	898	55622	655	575	366	223	139	71	79	73	47	32	29	14	42797	42877	43086	43229	43313	43381	12989	12995	13021	13036	13039	13054
J10_RESPIRATORY	60_70	FinnGen	PRIM_KNEEARTHROSIS	-0.063033461790435	-0.457144993701289	-0.0222144999083795	-0.0490419485306776	0.335822304975125	-0.00154323696396762	0.177433592080723	0.174613260051527	0.177289018062496	0.224034665956691	0.177280525613	0.182935118121907	0.722401557417176	0.008843570405197	0.900285221886617	0.826725303326058	0.0581853467175536	0.993269141784737	1799	51664	1348	1115	677	418	298	158	118	101	84	67	59	30	39660	39893	40331	40590	40710	40850	12337	12354	12371	12388	12396	12425
J10_RESPIRATORY	60_70	FinnGen	PSOR_ARTHR_OTH	0.530459803704611	-1.60415607218561	0.504854000282177	-1.17647493854503	-0.511531619256813	0.673465535975724	0.447472205846467	1.00010363912166	0.408462100472455	1.00009552809875	0.707215665330118	0.333474230389237	0.235836148532278	0.108716292997019	0.2164632557025	0.239450025101201	0.469493396714504	0.0434308163680849	177	59266	111	99	68	60	41	24	13	13	14	9	8	9	45360	45372	45403	45411	45430	45447	13959	13959	13958	13963	13964	13963
J10_RESPIRATORY	60_70	FinnGen	PSOR_ENTE_ARTHR	0.459060455276435	-0.0117378051830081	0.266356145027671	-1.1949516856945	-0.178331060581483	0.121480120050358	0.447634066793701	0.447540618354045	0.447484649484589	1.00011806070811	0.577544576323231	0.31640555724265	0.305114978237602	0.979075999907203	0.551689952978835	0.232161027948273	0.757493037932321	0.701024393328563	197	42660	120	105	75	65	46	28	16	13	11	7	9	10	32921	32936	32966	32976	32995	33013	9800	9803	9805	9809	9807	9806
J10_RESPIRATORY	60_70	FinnGen	PULM_ANXIETY	0.650421184508836	0.829296620353674	0.219241812686305	0.317147960689074	0.310895109059709	0.372408606084608	0.250646776686818	0.189714695671598	0.302004510353815	0.316679189063068	0.289077265911351	0.192815112065363	0.00945988259934482	1.23518582461489e-05	0.467866097095074	0.316594672651896	0.282162527042669	0.0534300813194135	671	51882	379	324	212	158	120	109	58	55	38	35	35	27	40244	40299	40411	40465	40503	40514	11872	11875	11892	11895	11895	11903
J10_RESPIRATORY	60_70	FinnGen	Q17_CONGEN_MALFO_DEFORMAT_CHROMOSOMAL_ABNORMALITI	0.489153722642413	-0.00836582651388878	0.385474915520015	-0.323183042979493	0.094952297931901	-0.163501058879014	0.250486637508625	0.258574309594327	0.242921700471572	0.408472189825445	0.301767298492282	0.204327127904767	0.0508416815567203	0.974190013333823	0.112551643249074	0.428827510917185	0.753024347865245	0.423599207646055	618	57667	374	325	225	161	115	95	52	42	38	27	28	24	44172	44221	44321	44385	44431	44451	13687	13697	13701	13712	13711	13715
J10_RESPIRATORY	60_70	FinnGen	Q17_VACTREL	0.803336682401546	0.189077369149279	0.550158296633588	-0.200542743111402	-0.33033813475493	0.0462034346482865	0.333752096068032	0.378216241621176	0.378210735471099	0.707252793642345	0.707221026279563	0.408391536581457	0.0160847785819225	0.617132329428784	0.145770538658808	0.776753944079526	0.640433196557113	0.909923414229264	225	59376	142	122	76	48	33	26	22	15	14	7	6	6	45461	45481	45527	45555	45570	45577	13976	13983	13984	13991	13992	13992
J10_RESPIRATORY	60_70	FinnGen	R18_ABDOMI_PELVIC_PAIN	0.850044103025743	0.322384805700625	0.182809496299535	0.285027263002213	0.203326097350653	0.252990883467663	0.0768030373195376	0.0821583207177079	0.104737367629816	0.114886704816227	0.112665765905577	0.0727910065013368	1.79669509237561e-28	8.71103054686526e-05	0.080913779550216	0.0131035655009691	0.0711241557035894	0.000509752093362443	4847	46842	3193	2535	1625	1155	855	559	453	344	284	253	228	193	36943	37601	38511	38981	39281	39577	11100	11209	11269	11300	11325	11360
J10_RESPIRATORY	60_70	FinnGen	R18_ABNORMALITI_BREAT	2.37743076997377	0.881235592912846	0.495881336625154	0.365743161021856	0.0809729770234929	0.374237308712013	0.052612927385358	0.0911256021230678	0.131127534869083	0.162945377953846	0.177352999148398	0.108409578851716	0	4.02171759575632e-22	0.000155778485851236	0.0247954136720323	0.647984531477978	0.00055630616410247	2636	45419	1475	1168	781	520	380	245	593	224	149	120	102	86	35789	36096	36483	36744	36884	37019	10198	10567	10642	10671	10689	10705
J10_RESPIRATORY	60_70	FinnGen	R18_ABNORMALITI_HEART_BEAT	0.774562929435276	0.382820559044995	0.0526181997323048	0.545982239862272	0.25008820307346	-0.201217654427206	0.193243019944358	0.200679109987983	0.289140471080418	0.289133341984012	0.333698297346721	0.316506572861408	6.11749106648003e-05	0.0564396552544427	0.855597290218661	0.0589802348564259	0.453589609928533	0.524942263419109	799	43580	586	455	285	170	119	68	71	51	37	26	15	10	34799	34930	35100	35215	35266	35317	8923	8943	8957	8968	8979	8984
J10_RESPIRATORY	60_70	FinnGen	R18_ABNORMAL_FINDI_DIAGNOST_IMAGI_FUNCTION_STUDI_WO_DIAGNOSIS	2.26542077801314	0.903730629915615	0.854049007928911	-0.106230578287977	0.599028428280909	-0.153461880954601	0.0657580060252203	0.117791313131577	0.158664090595232	0.333596804839955	0.229778087583555	0.258436227845937	4.36928361462598e-260	1.68935471018351e-14	7.33567121010907e-08	0.750151173810398	0.00913428965705628	0.552639550603757	1548	57819	977	683	375	204	152	96	360	129	70	37	32	15	44717	45011	45319	45490	45542	45598	13313	13544	13603	13636	13641	13658
J10_RESPIRATORY	60_70	FinnGen	R18_ABNORMAL_FINDI_DIAGNOST_IMAGI_LUNG	2.58479319444934	1.27319663503035	1.04677834307077	-0.339375681175269	0.953371435383992	0.0590793358602239	0.0692597241357141	0.124712164746122	0.192900738235282	0.500168428751348	0.267544965583471	0.333500411560992	7.69272532558755e-305	1.80566253012377e-24	5.74656760579618e-08	0.497440274577228	0.000366073300934005	0.859391185797663	990	57574	576	386	197	103	68	33	313	103	48	24	22	9	44456	44646	44835	44929	44964	44999	13219	13429	13484	13508	13510	13523
J10_RESPIRATORY	60_70	FinnGen	R18_ABNORMAL_FINDI_EXAMI_BLOOD_WO_DIAGNOSIS	0.723816156522492	0.0468999079334124	-0.0650091682164105	-0.059939987937308	-0.0909531227829948	0.0363431906889751	0.126800354309412	0.148029524450108	0.200440014218905	0.242887738691064	0.267547707160463	0.242747569819096	1.14101205637665e-08	0.751374066919737	0.745686478180419	0.805078005899399	0.733893394576065	0.880988698830932	1358	57703	1005	787	471	299	176	88	139	87	53	40	27	17	44347	44565	44881	45053	45176	45264	13570	13622	13656	13669	13682	13692
J10_RESPIRATORY	60_70	FinnGen	R18_ABNORMAL_FINDI_EXAMI_OTHER_BODY_FLUIDS_SUBST_TISSU_WO_DIAGNOSIS	0.174750990231337	-0.39292490346681	-0.275238931749851	-1.63385353562921	-0.105076461663347	-0.0755650540633978	0.236157196482173	0.267599360222102	0.316529497771433	0.707281588837549	0.301865288879344	0.192889227786546	0.459313702533992	0.142013860137975	0.384545151282726	0.0208855660371087	0.727772163098825	0.695240264053142	927	57457	627	475	302	223	192	159	40	28	26	28	30	27	43927	44079	44252	44331	44362	44395	13790	13802	13804	13802	13800	13803
J10_RESPIRATORY	60_70	FinnGen	R18_ABNORMAL_FINDI_SECRE_SMEARS_CERVIX_UTERI_VAGINA_VULVA	0.104460488509481	-0.537091502204467	-0.535675878208386	-1.56788493762444	-0.884753584512549	-0.359532702321283	0.333857331917059	0.378281370547203	0.408485559034146	0.707279509767688	0.447403533663675	0.213421666507068	0.754364535816853	0.155660054907354	0.189732648170205	0.0266379484879008	0.04798183503732	0.0920634529256852	561	57225	322	256	200	174	159	138	20	15	17	20	21	22	43748	43814	43870	43896	43911	43932	13696	13701	13699	13696	13695	13694
J10_RESPIRATORY	60_70	FinnGen	R18_ABNORMAL_SERUM_ENZYME_LEVELS	0.055397081025006	-0.249987495011877	-0.523376982463849	-0.442701296290005	0.0467927146692694	0.0104542566414751	0.204661652997921	0.196592690394728	0.289006841765633	0.333616499836125	0.288971629943024	0.316417282437324	0.78663992359607	0.203514861044855	0.0701485690879221	0.184516415823797	0.871362235297335	0.973643119029217	919	57262	722	575	343	218	123	53	69	51	33	27	20	10	44043	44190	44422	44547	44642	44712	13347	13365	13383	13389	13396	13406
J10_RESPIRATORY	60_70	FinnGen	R18_CONVU_NOT_ELSEW_CLASSIFIED	1.28909408674359	0.756137101393151	1.18138501136586	0.666867522727447	0.815205582725456	-0.00866648733949997	0.174883803553949	0.189626658429943	0.200582519085134	0.316647869425369	0.289062262527326	0.316461919182003	1.69167177979171e-13	6.67720160630385e-05	3.86732218451177e-09	0.0352024020269809	0.0047997767839916	0.978152214211514	507	46180	308	246	146	101	75	53	94	64	43	25	17	10	37133	37195	37295	37340	37366	37388	9152	9182	9203	9221	9229	9236
J10_RESPIRATORY	60_70	FinnGen	R18_COUGH	2.73146114970849	1.00406747688185	0.252570351945743	0.583191711837613	-0.0278685466100155	-0.248913372704977	0.086129496309935	0.172366032037806	0.289204975799096	0.267825766328854	0.333704670322535	0.223949584984614	1.0147049577513e-220	5.70425257070026e-09	0.382485173055575	0.0294429741289576	0.933443954371349	0.266365851337912	741	43323	374	318	218	167	139	95	188	58	39	38	28	20	34613	34669	34769	34820	34848	34892	8889	9019	9038	9039	9049	9057
J10_RESPIRATORY	60_70	FinnGen	R18_DISTU_SKIN_SENSA	0.768073373959491	0.309030841107846	0.52792343754417	0.267074264347116	-1.11846060948118	-0.0388103352090587	0.250473400042433	0.258583074709783	0.301859659198392	0.408483892826095	0.70722148041335	0.316426729079068	0.00216590374318537	0.232050668513928	0.0803076882883219	0.513228843539404	0.113767041741304	0.902382765232968	448	56446	290	248	147	95	83	55	41	32	21	13	9	10	43221	43263	43364	43416	43428	43456	13342	13351	13362	13370	13374	13373
J10_RESPIRATORY	60_70	FinnGen	R18_DIZZI_GIDDI	0.535500889110122	0.0568237647490568	0.113563883603671	0.0296539881638518	0.420484401068985	0.270220636303522	0.120381524417388	0.125705918951234	0.153076699182849	0.186199061150027	0.149636637046792	0.122676005430032	8.65266415531251e-06	0.651242108439144	0.458162648982791	0.873464348284535	0.00495358928904816	0.027614635970495	2220	53755	1578	1266	744	508	360	215	204	160	132	116	104	67	42056	42368	42890	43126	43274	43419	12137	12181	12209	12225	12237	12274
J10_RESPIRATORY	60_70	FinnGen	R18_DYSPHAGIA	1.71186568044322	0.411963305123088	0.381242446771637	1.02198785912643	-0.266619587885202	0.292802416265898	0.143801554904566	0.24301854848314	0.333682125681845	0.301901030584766	0.577548507396369	0.353781922420852	1.12319849620699e-32	0.0900388433726503	0.253233026827159	0.000711328562786034	0.644339386895327	0.40787705655114	506	44657	354	261	138	86	55	32	81	37	22	17	10	8	34690	34783	34906	34958	34989	35012	10038	10082	10097	10102	10109	10111
J10_RESPIRATORY	60_70	FinnGen	R18_DYSPNOEA	2.4459433193806	0.930813067414457	0.553011484051518	0.65568172159978	-0.0803784339271678	0.443627067583245	0.0559417298638324	0.102954734286255	0.156788652193651	0.186211950465295	0.25852395578277	0.14177687736541	0	1.55254486625417e-19	0.000420115493169034	0.000429666322604833	0.755866834116323	0.0017537191872182	1933	56919	1125	843	512	286	201	128	486	166	99	79	59	50	44160	44442	44773	44999	45084	45157	13081	13401	13468	13488	13508	13517
J10_RESPIRATORY	60_70	FinnGen	R18_ENLARGED_LYMPH_NODES	1.52935331466351	0.79115311743189	0.945865911611265	0.56056948184291	0.62640348637555	0.244244138099514	0.209180950661479	0.258679270954524	0.316624148963306	0.447500841588402	0.447453418220947	0.408419250265686	2.64865584993343e-13	0.00222498117523282	0.00281410955599778	0.210326965070007	0.161534266209829	0.549824532898569	309	45973	201	153	83	53	35	23	50	32	22	15	11	6	36983	37031	37101	37131	37149	37161	9048	9066	9076	9083	9087	9092
J10_RESPIRATORY	60_70	FinnGen	R18_FAECAL_INCONTINENCE	0.992918541463677	0.337583335431957	0.458906773685009	-0.390209192403733	-0.528559628301573	0.733403825764795	0.447709614651142	0.500428631231246	0.577729055059716	1.00023869684565	1.00020671404666	0.378406244509537	0.0265702764367117	0.499937322956951	0.427004095753597	0.696450718121427	0.59718677108724	0.0526062905056408	166	44232	108	91	61	43	30	21	12	9	7	7	7	7	34476	34493	34523	34541	34554	34563	9802	9805	9807	9807	9807	9807
J10_RESPIRATORY	60_70	FinnGen	R18_FEVER_OTHER_UNKNO_ORIGIN	1.97631723403425	1.11077387215404	0.936678747700784	-0.0733595305951886	0.816178539336353	-0.0611644001263761	0.0875219289612037	0.122166435486244	0.180275390818356	0.378258114703762	0.236120406939124	0.258481361492888	6.68907441494977e-113	9.69657791925637e-20	2.03817781610037e-07	0.846222548500887	0.000546995444434943	0.812943977838653	1146	47157	746	498	271	153	99	57	232	110	58	34	31	15	37556	37804	38031	38149	38203	38245	9769	9891	9943	9967	9970	9986
J10_RESPIRATORY	60_70	FinnGen	R18_GENERAL_SYMPTOMS_SIGNS	1.28396276144329	0.692545181659228	0.430553747470069	0.362756724094142	0.436208448524173	0.12199551687543	0.0574066753701729	0.065122643931361	0.0934973352582873	0.116301603074455	0.109910832647715	0.0938496207826754	8.42050231989026e-111	2.05983751550748e-26	4.12497265705916e-06	0.00181402297322161	7.22510969019942e-05	0.193633803058062	5385	51363	3603	2737	1653	1040	721	461	735	455	289	221	173	115	40825	41691	42775	43388	43707	43967	11585	11865	12031	12099	12147	12205
J10_RESPIRATORY	60_70	FinnGen	R18_HAEMORRHAGE_RESPI_PASSA	1.74915859862569	0.675059321739837	0.384502226648358	0.14412762873523	0.301066460463968	-0.11606084968501	0.10911980021159	0.155100812636147	0.22995250781989	0.316621077024945	0.316575421298571	0.27759064810262	7.92535339459686e-58	1.3466106091094e-05	0.09450577212648	0.648961465250221	0.341599188808928	0.675873478978572	857	43892	572	450	264	172	99	61	152	70	39	24	22	13	34889	35011	35197	35289	35362	35400	9136	9218	9249	9264	9266	9275
J10_RESPIRATORY	60_70	FinnGen	R18_HEADACHE1	0.785815863558088	0.544657595819873	0.143634357925571	0.56011582566932	0.520282937055798	0.22995181576804	0.177596040228274	0.165164430317881	0.236252195399907	0.229963843883835	0.224140957237577	0.164819988218884	9.65596110048194e-06	0.000974910405450292	0.543207060433865	0.0148642756830269	0.0202743802357169	0.162964740837095	1033	46349	652	527	355	233	168	133	100	78	64	56	45	37	37407	37532	37704	37826	37891	37926	9223	9245	9259	9267	9278	9286
J10_RESPIRATORY	60_70	FinnGen	R18_LOCALIZED_SWELL_MASS_LUMP_SKIN_SUBCU_TISSUE	0.707875770902066	0.340770645136856	-0.165517459131562	-0.425270458695005	0.406881457983634	0.0378051077633614	0.186238369218574	0.19289133941104	0.316499233863639	0.447403753904948	0.288939438278462	0.301693351813959	0.000144164128233124	0.0772875912624735	0.600999847070849	0.341843280603201	0.159074990334862	0.900278361797143	750	56657	546	428	248	150	98	57	76	51	32	26	23	11	43375	43493	43673	43771	43823	43864	13410	13435	13454	13460	13463	13475
J10_RESPIRATORY	60_70	FinnGen	R18_MOUTH_BREAT	0.824612771870763	0.45116122446239	0.0644831152493433	-0.202192004433889	-0.156105019081769	0.10905049121891	0.213861336984554	0.196663173255732	0.25857083210938	0.316505542678329	0.288925880295887	0.174329045807057	0.000115338035549371	0.0217858537235757	0.803064697109345	0.522936061035117	0.58899405805328	0.53161406992871	606	58014	319	306	245	207	157	101	65	52	45	38	37	33	44402	44415	44476	44514	44564	44620	13834	13847	13854	13861	13862	13866
J10_RESPIRATORY	60_70	FinnGen	R18_NAUSEA_VOMITI	1.44045943267685	1.12216891463906	0.797551237226403	-0.187928202235291	0.195029371571979	0.0466300010795294	0.167596171571256	0.174806439623714	0.277778467001978	0.577551755999875	0.500223896018419	0.408387408107943	8.33932273933248e-18	1.36727920081446e-10	0.00408946044860787	0.744887709675242	0.696622210239235	0.909094471523148	557	44759	404	281	150	83	52	24	84	50	19	7	6	6	34762	34885	35016	35083	35114	35142	10066	10100	10131	10143	10144	10144
J10_RESPIRATORY	60_70	FinnGen	R18_OEDEMA_NOT_ELSEW_CLASSIFIED	1.05763614796064	0.781565387607174	0.181047208811645	1.10666698929042	0.657788153591266	0.717239835941739	0.183358312480091	0.186334440076411	0.353890704175703	0.289099401045044	0.353878345277972	0.316486703509346	8.0151907441536e-09	2.73567535110184e-05	0.608937464467514	0.000129198772599695	0.0630558589570187	0.0234357243137335	638	46433	463	316	169	80	59	37	72	49	29	24	15	10	37289	37436	37583	37672	37693	37715	9247	9270	9290	9295	9304	9309
J10_RESPIRATORY	60_70	FinnGen	R18_OTHER_SYMPTOMS_SIGNS_INVOLVI_COGNITIVE_FUNCTIONS_AWARE	0.949410695800503	0.283904484514454	0.602302850352356	-0.0516524938671031	-0.400018919280935	0.0314403532220882	0.138112127283198	0.164949653341703	0.180155455775423	0.301820928848307	0.353804877897466	0.235960146316453	6.23377150644285e-12	0.0852220809127877	0.000828063751916172	0.864116653946927	0.258215008503916	0.894000147686394	1112	53388	777	598	355	232	164	99	124	76	53	31	23	18	41598	41777	42020	42143	42211	42276	12001	12049	12072	12094	12102	12107
J10_RESPIRATORY	60_70	FinnGen	R18_OTHER_SYMPTOMS_SIGNS_INVOLVI_NERVOUS_MUSCULOS_SYSTEMS	0.970121032367892	0.138656286954066	0.509283753426533	0.374159270008382	-0.120573874037355	0.235439292864851	0.160817620452239	0.196562988329195	0.200424588970339	0.250335850108287	0.316480029194325	0.19641805541107	1.61512349483122e-09	0.480558954403656	0.0110528233378407	0.135011242521338	0.703215011731544	0.230658540584986	809	57298	529	441	302	196	144	79	95	65	51	42	32	26	44078	44166	44305	44411	44463	44528	13405	13435	13449	13458	13468	13474
J10_RESPIRATORY	60_70	FinnGen	R18_PAIN_NOT_ELSEW_CLASSIFIED	0.685431847835596	1.07465928065011	0.567167878636926	0.551637147352877	0.376039700451823	0.481525038697452	0.267793432322138	0.193138995545528	0.333779441570124	0.408595513404097	0.40857004036995	0.277642284674396	0.0104806462581596	2.63394659318967e-08	0.0892759472535809	0.176989917404242	0.357374207790347	0.0828584647802826	467	46095	309	236	132	78	58	43	47	38	21	19	15	13	37088	37161	37265	37319	37339	37354	9118	9127	9144	9146	9150	9152
J10_RESPIRATORY	60_70	FinnGen	R18_PAIN_THROAT_CHEST	0.907282094873597	0.383787892713011	0.432302522036961	0.291676142845668	0.280945300463508	0.109205532914443	0.0820392513509735	0.0862411533859503	0.100229618819815	0.124052125097666	0.119565883592103	0.0969508342973954	1.98026292477736e-28	8.58018836616257e-06	1.60965612642045e-05	0.0187110321896576	0.0187879800947343	0.259995752972536	4047	45171	2664	2240	1463	1035	746	483	428	319	241	196	157	108	36453	36877	37654	38082	38371	38634	9673	9782	9860	9905	9944	9993
J10_RESPIRATORY	60_70	FinnGen	R18_POLYURIA	0.66361932193701	0.410548992277218	0.417638248343332	-0.446634908189786	0.185396572721865	-0.413459107581653	0.224073536143021	0.20896084283739	0.267605679127347	0.500187093255195	0.353802953620967	0.353720629072187	0.00306031177792675	0.0494469613283978	0.118606843987774	0.371891611975716	0.600271020376874	0.242449546181191	466	53652	326	265	166	97	71	43	58	45	27	15	16	8	41933	41994	42093	42162	42188	42216	11801	11814	11832	11844	11843	11851
J10_RESPIRATORY	60_70	FinnGen	R18_RETEN_URINE	0.705238857346599	0.136724932797879	0.537496456013971	-0.237324201412034	-0.0874623520616709	-0.532536853118103	0.151474813510186	0.169606844515352	0.180156601848321	0.35382740073507	0.353797478399705	0.333511415394758	3.22700069834782e-06	0.420168686492299	0.00284975993143852	0.502389758552163	0.804745537208609	0.110319773398745	883	54721	675	504	291	162	94	42	111	73	50	20	13	9	42575	42746	42959	43088	43156	43208	12243	12281	12304	12334	12341	12345
J10_RESPIRATORY	60_70	FinnGen	R18_SYMPTOMS_SIGNS_ABNORMAL_CLINI_LABOR_FINDI_NOT_ELSEW_CLASSIFIED	1.4371960676587	0.485011129924746	0.424246919473702	0.291455218403619	0.274191473135309	0.232315171267768	0.0391459572548323	0.0477463350297778	0.0567423303983031	0.0682871614941497	0.0645888997822636	0.0420615411629682	4.4021482084678e-295	3.05021329354646e-24	7.61964135409314e-14	1.97160681277458e-05	2.18418502925888e-05	3.32841371670255e-08	16071	27350	10212	8363	5729	4137	3112	2089	1873	1185	979	850	764	638	24914	26763	29397	30989	32014	33037	6422	7110	7316	7445	7531	7657
J10_RESPIRATORY	60_70	FinnGen	R18_SYMPTOMS_SIGNS_INVOLVI_CIRCULATO_RESPI_SYSTEMS	1.70862359357965	0.49997381774633	0.344548190891627	0.305681127363454	0.22935444595575	0.0741513335100062	0.0423907867464132	0.0610954816355118	0.0776252884692478	0.0916780860380418	0.0908214213168296	0.0698514109239859	0	2.75755854103307e-16	9.05427411204378e-06	0.000855181118133133	0.0115588292548219	0.288436327866978	7594	48033	4690	3891	2610	1823	1330	864	1149	598	439	359	294	210	38584	39383	40664	41451	41944	42410	11204	11755	11914	11994	12059	12143
J10_RESPIRATORY	60_70	FinnGen	R18_SYMPTOMS_SIGNS_INVOLVI_COGNITION_PERCEP_EMOTIONAL_STATE_BEHVI	0.776098894699462	0.179981383800034	0.248960321700147	-0.0240287636394934	0.249013439749353	0.15665225185271	0.0881719749218964	0.0980139428179697	0.117782705551504	0.158672808911177	0.135440784551501	0.109014206824904	1.34274640246503e-18	0.0663157420379412	0.0345387094245374	0.879631851931959	0.0659827214455329	0.150721025832376	3361	55085	2348	1871	1140	774	547	334	339	240	185	150	129	85	43102	43579	44310	44676	44903	45116	12657	12756	12811	12846	12867	12911
J10_RESPIRATORY	60_70	FinnGen	R18_SYMPTOMS_SIGNS_INVOLVI_DIGES_SYSTEM_ABDOMEN	0.961443468698264	0.382769656548026	0.264995795459344	0.316025396416283	0.183114477036878	0.189154948651133	0.0650741224448346	0.0721366734176735	0.0920427550748143	0.104674650484021	0.105716413157539	0.069835719732119	2.13653865710449e-49	1.11950817767626e-07	0.00398873695332623	0.00253509571862396	0.0832505765850708	0.00675738170371596	6071	47948	4072	3133	1974	1369	1004	667	611	436	338	288	250	210	37768	38707	39866	40471	40836	41173	11568	11743	11841	11891	11929	11969
J10_RESPIRATORY	60_70	FinnGen	R18_SYMPTOMS_SIGNS_INVOLVI_NERVOUS_MUSCULOS_SYSTEMS	0.933648890116393	0.259023655389008	0.482813181181689	0.521131800026339	-0.0421647625188727	0.341839594959005	0.129904983786029	0.149636714137075	0.169515809597965	0.204529113311664	0.267560713872695	0.169370716478547	6.61491940898453e-13	0.0834487808517829	0.00439687087606229	0.0108355197351556	0.874780267954112	0.0435608392126996	1249	57691	848	678	438	266	193	101	149	101	73	55	39	35	44380	44550	44790	44962	45035	45127	13563	13611	13639	13657	13673	13677
J10_RESPIRATORY	60_70	FinnGen	R18_SYMPTOMS_SIGNS_INVOLVI_SKIN_SUBCU_TISSUE	0.692235429991829	0.317157619562478	0.0662204655449675	-0.00131327162267333	0.0927803553735964	-0.102089614913698	0.128831505544218	0.131958520426891	0.192887126241511	0.242880150621352	0.223950242005133	0.204394563896395	7.73581649594856e-08	0.0162405437017076	0.731363752324553	0.995685797940429	0.678661705083241	0.617446034677754	1678	57191	1204	957	548	339	238	144	161	113	67	52	41	24	43906	44153	44562	44771	44872	44966	13598	13646	13692	13707	13718	13735
J10_RESPIRATORY	60_70	FinnGen	R18_SYMPTOMS_SIGNS_INVOLVI_SPEECH_VOICE	1.43498639399749	0.548835785781523	0.270738759093901	0.565712410589343	-0.592780069898677	-0.0755744859786829	0.151397466074198	0.204520558964818	0.301804314813782	0.301811035565443	0.500158675596212	0.301700172184987	2.58528146835439e-21	0.00728507916452615	0.369683046540136	0.0608763149302961	0.2359446966215	0.802204311151881	567	59040	360	298	169	123	97	57	84	43	30	21	13	11	45342	45404	45533	45579	45605	45645	13821	13862	13875	13884	13892	13894
J10_RESPIRATORY	60_70	FinnGen	R18_SYMPTOMS_SIGNS_INVOLVI_URINARY_SYSTEM	0.547669046639818	0.343821393172094	0.322604944045933	-0.195035407433761	-0.000749908364793258	-0.26433568542486	0.100467288765867	0.0937718491579007	0.121976255871456	0.192889722197277	0.177203000306612	0.158398826219996	5.0026130112225e-08	0.000245822121660364	0.00817349710410075	0.311957134544366	0.99662342895269	0.0951573678816791	2612	56123	1916	1479	874	551	373	196	299	220	126	74	63	40	43716	44153	44758	45081	45259	45436	12804	12883	12977	13029	13040	13063
J10_RESPIRATORY	60_70	FinnGen	R18_SYNCO_COLLAP	0.846350930929297	0.483809121929469	-0.00471592190661087	0.062513320699407	0.131028753890906	0.0863295776505329	0.142351050401067	0.142212405759688	0.22410811996256	0.258634487875881	0.250421115592919	0.218554889608314	2.75581617455704e-09	0.000668903048193694	0.983211301759752	0.809008539837197	0.600811668484376	0.692841549917446	1177	47157	829	660	437	283	190	100	133	90	55	44	35	21	37882	38051	38274	38428	38521	38611	9490	9533	9568	9579	9588	9602
J10_RESPIRATORY	60_70	FinnGen	R18_UNSPE_HAEMATU	0.490928223185114	0.270503737134761	0.157114869639012	0.0686171726530287	-0.0907963244992209	0.0160197781206759	0.153170833173129	0.146487545673463	0.200451927076731	0.250362262754727	0.26756046572385	0.223845146928934	0.00135014382294953	0.0648052972805205	0.433155573208305	0.784029639164377	0.734346979883565	0.942947027338893	1149	54609	851	636	375	242	177	86	126	92	52	36	29	20	42583	42798	43059	43192	43257	43348	12198	12232	12272	12288	12295	12304
J10_RESPIRATORY	60_70	FinnGen	R18_VOICE_DISTU	1.47307344254174	0.49858312719346	-0.262063528772677	0.430131621050086	-0.873061529336494	-0.255419359288729	0.196621257641238	0.277660513247468	0.500203437481992	0.408501516257617	0.707238215087353	0.353729189395083	6.78661623654129e-14	0.0725490370191814	0.600338433339694	0.292363965147799	0.217029309168027	0.470247750881857	358	58816	222	190	109	82	67	46	44	20	17	14	9	8	45184	45216	45297	45324	45339	45360	13724	13748	13751	13754	13759	13760
J10_RESPIRATORY	60_70	FinnGen	REAC_ARTHRO_NOS	0.621740661902883	-0.103507260716609	0.445690661182498	0.775819740246305	0.885444395434074	0.653312456763777	0.577585264967199	0.707263584303168	0.577607866431434	0.500221158464687	0.447390027581072	0.333460569074221	0.28172682231953	0.883645950094073	0.440342726110407	0.120912835692934	0.0478010268677033	0.0500905944206953	99	59593	49	35	31	24	20	14	14	12	14	14	13	9	45615	45629	45633	45640	45644	45650	14014	14016	14014	14014	14015	14019
J10_RESPIRATORY	60_70	FinnGen	RHEUMA_ARHTROPAT_REACTIVE	0.515341381034194	0.16204541199315	0.608759610834165	0.687877902710357	0.770080499722745	0.397930391893287	0.577685199326106	0.577626557307777	0.50037125897686	0.500299722996759	0.447463291155453	0.33351892061026	0.372350083320292	0.779065820960815	0.223750404568251	0.169152648842543	0.0852523748078062	0.232819682507877	110	42646	54	40	36	30	24	18	16	14	15	14	13	9	32887	32901	32905	32911	32917	32923	9799	9801	9800	9801	9802	9806
J10_RESPIRATORY	60_70	FinnGen	RHEUMA_NOS	0.217308874869765	0.847121955153051	0.334968470701584	0.335579193271614	0.441635857578641	0.456527960615242	0.577528610503902	0.333595828203309	0.500191062906103	0.577506926183598	0.500168683546278	0.333467320900568	0.706713367985694	0.011105352924376	0.503061141352668	0.561184823492069	0.377250411878408	0.1709887780331	142	59242	85	71	57	37	30	17	18	20	11	11	11	9	45416	45430	45444	45464	45471	45484	13865	13863	13872	13872	13872	13874
J10_RESPIRATORY	60_70	FinnGen	RHEUMA_OTHER_WIDE	1.08810824692232	0.52526482548653	0.264603312499426	0.583585919458914	0.770477230038528	0.176255618882737	0.242951965165974	0.258523140825253	0.353805304676855	0.353823745708176	0.301817969467232	0.267499864083711	7.5100030214291e-06	0.0421748834821705	0.454533563000711	0.0990720605459365	0.0106864581168944	0.509960085651317	332	58988	206	175	114	77	62	37	45	35	29	30	25	14	45208	45239	45300	45337	45352	45377	13861	13871	13877	13876	13881	13892
J10_RESPIRATORY	60_70	FinnGen	RHEUMA_SERONEG	1.30336187703494	0.491226688426878	-0.148126998323794	0.439398489988252	1.1944453026544	-0.23230569220331	0.28918471475119	0.353915126349273	0.577587276450802	0.500306679782312	0.316656237835241	0.378230496691981	6.57438133255435e-06	0.165143504137468	0.797597046131934	0.379803564495448	0.000161907411720872	0.539089250602265	206	42713	124	104	64	44	39	27	27	19	18	19	17	7	32953	32973	33013	33033	33038	33050	9815	9823	9824	9823	9825	9835
J10_RESPIRATORY	60_70	FinnGen	RHEUMA_SEROPOS_OTH	0.7768499995369	0.643990081807662	0.803137760031515	0.558790214265768	0.335003297287604	0.240053724403918	0.218663126634233	0.186145715177909	0.204554540933261	0.258571393112647	0.277671892511803	0.17443929137429	0.000381262525427152	0.000540974415294163	8.62708513579928e-05	0.0306901315672728	0.227635640863628	0.168776806709936	561	58433	326	276	190	147	108	81	83	71	57	47	44	33	44886	44936	45022	45065	45104	45131	13699	13711	13725	13735	13738	13749
J10_RESPIRATORY	60_70	FinnGen	RHEUMA_SEROPOS_OTH_ICD10	0.842101093335488	0.706043256218238	0.830923750522209	0.613490995275763	0.468316495772458	0.15875279628182	0.19295554540343	0.164898471972864	0.186147504054316	0.236108956921473	0.258563956539054	0.186140693807625	1.27575193798839e-05	1.85483717234387e-05	8.05217128750146e-06	0.00936760959870679	0.0701066320948495	0.393734430805023	643	58526	382	323	229	175	120	89	109	88	62	48	38	29	44945	45004	45098	45152	45207	45238	13733	13754	13780	13794	13804	13813
J10_RESPIRATORY	60_70	FinnGen	RHEUMA_SEROPOS_WIDE	0.771053471554172	0.638417484206631	0.796062705990936	0.550725520351742	0.322406515004721	0.240135417122435	0.218667796982564	0.186147552305642	0.204554857177053	0.258570565686067	0.277672867641211	0.174439136844404	0.000421662503177492	0.000604401777829324	9.95511683230608e-05	0.0331811244534375	0.245600431695274	0.168631515178914	564	58439	329	279	193	149	110	81	83	71	57	47	44	33	44889	44939	45025	45069	45108	45137	13702	13714	13728	13738	13741	13752
J10_RESPIRATORY	60_70	FinnGen	RHEU_ARTHRITIS_OTH	0.633327730338726	0.624963741423309	0.453634290444619	-0.109851139934209	-0.494170562726361	0.085200723039204	0.230088685077512	0.189636178338833	0.250473696372969	0.37829319618321	0.408526943220364	0.213550728581648	0.00591353762294425	0.000982140430564606	0.070124521500687	0.771520767124237	0.226417033035696	0.689913967708607	607	42920	379	315	201	154	127	91	63	50	32	21	22	22	33169	33233	33347	33394	33421	33457	9916	9929	9947	9958	9957	9957
J10_RESPIRATORY	60_70	FinnGen	SLEEP	1.13145999608151	0.528846841819617	-0.0556814666929512	0.220888594653277	-0.00748043043929897	0.201541149767441	0.0772679785859381	0.0888894288919096	0.148153708698812	0.148159262490926	0.160662963634312	0.100977393695314	1.48622392715683e-48	2.68977915124962e-09	0.707038975864539	0.135991384302043	0.962864097091954	0.0459444101359711	3305	53898	2152	1747	1018	648	450	256	353	209	144	140	120	99	41424	41829	42558	42928	43126	43320	13274	13418	13483	13487	13507	13528
J10_RESPIRATORY	60_70	FinnGen	SPONDYLOARTHRITIS	1.14950479977063	0.713569438090919	0.741003125673325	-10.9781655812306	0.381588246032251	-0.0259158713205444	0.333734483640773	0.316565883358335	0.353866215602741	129.916611049165	0.378191267495049	0.223794221033423	0.000572393363317439	0.0241902193319175	0.036258150115651	0.93265760580282	0.312983184927964	0.907809277939803	197	54831	93	86	68	56	49	42	30	24	20	17	23	20	42140	42147	42165	42177	42184	42191	12765	12771	12775	12778	12772	12775
J10_RESPIRATORY	60_70	FinnGen	SPONDYLOPATHY_FG	1.00634596193329	-0.154104739041869	0.935454023569226	-10.9399100757354	0.30042381262152	0.0477645935064704	0.447694627185205	0.577625300568819	0.378385095976443	144.721252417942	0.447462667498566	0.288872271973689	0.024586384090402	0.789630740683081	0.0134274053495813	0.93974292528324	0.501969477322482	0.868669695805627	134	42646	62	63	52	47	42	34	16	14	15	11	14	12	32901	32900	32911	32916	32921	32929	9801	9803	9802	9806	9803	9805
J10_RESPIRATORY	60_70	FinnGen	ST19_COMPLICATIO_INTERNAL_ORTHOPA_PROSTHET_DEVICES_IMPLANTS_GRAFTS	0.0449078862060456	-0.0967782880904816	0.57298268376765	-0.73674546771277	0.00948469416582422	0.478615589697901	0.289055175919416	0.250352309249568	0.229804747628237	0.577501903109099	0.40846253402985	0.30168701131851	0.876536769138372	0.699075766198282	0.0126545565361502	0.202045490458114	0.981474406114947	0.11263408707192	576	53911	454	351	233	119	71	29	46	41	32	17	16	11	41556	41659	41777	41891	41939	41981	12431	12436	12445	12460	12461	12466
J10_RESPIRATORY	60_70	FinnGen	ST19_COMPLICATIO_PROCED_NOT_ELSEW_CLASSIFIED	0.856525867288691	0.384238464152601	0.397119030469151	0.400268986274064	0.0440978935343989	-0.0631686092350053	0.10523022297504	0.109912139684645	0.140660150232852	0.172025381601883	0.200394611242394	0.171818326359481	3.96774460258681e-16	0.000472520258178257	0.00475392101924535	0.0199758107797591	0.825828097639719	0.713135956742169	2133	54695	1452	1177	715	439	312	201	239	168	109	79	53	34	42271	42546	43008	43284	43411	43522	12866	12937	12996	13026	13052	13071
J10_RESPIRATORY	60_70	FinnGen	ST19_COMPLICATIO_SURGI_MEDICAL_CARE_NOT_ELSEW_CLASSIFIED	0.810525805589209	0.321135298301665	0.391634785651199	0.338176416713986	0.0950826045289452	0.0854048989421719	0.0927525362262158	0.0980090950398613	0.121093295096419	0.154854261512971	0.169485286501572	0.140397576343424	2.36050883722657e-18	0.00105070044447144	0.00122002165013203	0.0289742510520195	0.574792071779731	0.5429835464014	2849	55260	1999	1588	977	571	398	239	312	221	147	104	77	51	42723	43134	43745	44151	44324	44483	13075	13166	13240	13283	13310	13336
J10_RESPIRATORY	60_70	FinnGen	ST19_CONCUSSION	0.637252205916231	0.636332091519368	0.123049238768248	0.380279861029734	0.341632598999984	0.0760899882972668	0.197185737700454	0.165450303848038	0.267967204931914	0.278004835599616	0.258844785661979	0.172042885569148	0.00123040764342528	0.000120031505935368	0.646094038710479	0.171346705798901	0.186889866385482	0.658291392448836	889	32279	582	457	276	183	137	98	83	67	48	41	39	34	26649	26774	26955	27048	27094	27133	5854	5870	5889	5896	5898	5903
J10_RESPIRATORY	60_70	FinnGen	ST19_DISLO_SPRAIN_STRAIN_JOINTS_LIGAM_ANKLE_FOOT_LEVEL	0.274017040186636	0.26764903481091	-0.149513858558011	-0.158419289275788	-0.350589876865442	-0.291412936923861	0.333763672243797	0.2777223277625	0.408529859742158	0.447436601899327	0.447406865707569	0.316387512000755	0.411651276672077	0.335181858700398	0.714379815961771	0.723294109153382	0.43327241974199	0.357017361356161	469	57343	291	246	154	119	99	64	29	21	17	16	13	10	43928	43973	44065	44100	44120	44155	13564	13572	13576	13577	13580	13583
J10_RESPIRATORY	60_70	FinnGen	ST19_DISLO_SPRAIN_STRAIN_JOINTS_LIGAM_KNEE	-0.296972732211755	-0.401041664502956	0.0722194609454054	-0.538757077817199	-0.402888945001824	-0.484102743420032	0.3167651079317	0.258673877932855	0.218742494929102	0.301860842695846	0.242892443335621	0.171787368209166	0.348492588336123	0.121051395378039	0.741281007476009	0.0742959964406397	0.0971735624794105	0.00483186062066669	969	52492	549	468	377	350	327	240	46	52	57	48	41	34	40230	40311	40402	40429	40452	40539	12636	12630	12625	12634	12641	12648
J10_RESPIRATORY	60_70	FinnGen	ST19_DISLO_SPRAIN_STRAIN_JOINTS_LIGAM_NECK_LEVEL	-0.999666946323131	-0.217857581481491	0.224266755003302	-0.0286811665220379	0.149728983644213	0.580494301604711	1.00010805825233	0.577495917958777	0.577497974614878	0.707245592563288	0.577496478531405	0.301706125862762	0.317524004216586	0.705991368989385	0.69776291301092	0.96765198783966	0.795424958632838	0.0543497163929681	168	59124	109	81	49	41	32	24	6	8	6	6	8	11	45307	45335	45367	45375	45384	45392	13870	13868	13870	13870	13868	13865
J10_RESPIRATORY	60_70	FinnGen	ST19_DISLO_SPRAIN_STRAIN_JOINTS_LIGAM_SHOUL_GIRDLE	-0.103567613437102	0.0815488881843807	-0.122877492562283	0.184147555036147	0.122212342300998	-0.277926743861347	0.301885322463379	0.224022421499204	0.30179317730726	0.301809860258262	0.301772039728716	0.235905963468786	0.73154625843386	0.715842253626709	0.683891980678293	0.541766247103727	0.685490503091086	0.238746724962129	670	54905	458	375	224	166	114	93	46	45	32	27	21	18	42196	42279	42430	42488	42540	42561	12875	12876	12889	12894	12900	12903
J10_RESPIRATORY	60_70	FinnGen	ST19_DISLO_SPRAIN_STRAIN_JOINTS_LIGAM_WRIST_HAND_LEVEL	-0.730091849945687	0.306203362282547	0.00202805689796615	-1.2461857944713	0.237405960737431	-1.22489273651321	0.500239653766404	0.242929730697021	0.333650687507017	0.707245845496536	0.333583553314704	0.408359340079167	0.144431897730948	0.207503240413315	0.995150181361219	0.0780648506473302	0.476660694582602	0.00270382050149744	504	54962	334	275	187	135	94	74	30	30	19	14	13	6	41929	41988	42076	42128	42169	42189	13173	13173	13184	13189	13190	13197
J10_RESPIRATORY	60_70	FinnGen	ST19_EFFEC_FOREI_BODY_ENTERING_NATURAL_ORIFI	0.91217284655478	0.460562238241789	0.109323204742707	-0.239561027261225	-0.279934815725407	-0.540200272895384	0.250438759769316	0.250366106696817	0.353814179238531	0.500226557488712	0.447422705587668	0.316373068145267	0.000270213941708862	0.0658335874260634	0.757333086440357	0.632006174307599	0.531537497340043	0.0877331147924648	357	59018	205	180	125	88	73	65	38	28	19	14	13	10	45193	45218	45273	45310	45325	45333	13939	13949	13958	13963	13964	13967
J10_RESPIRATORY	60_70	FinnGen	ST19_FOREI_BODY_EXTER_EYE	0.265571123202299	0.475139824136691	0.31752166560891	-0.404976228663746	-0.31285585493203	-0.432079701208397	0.447463756764363	0.316538736681961	0.408510211778044	0.707296394650759	0.57755091976992	0.353708558544107	0.552844514305789	0.133343157985325	0.437001030969943	0.566936325291172	0.588029339280002	0.221870346268603	204	58894	113	102	69	45	42	42	18	17	13	10	9	8	45084	45095	45128	45152	45155	45155	13883	13884	13888	13891	13892	13893
J10_RESPIRATORY	60_70	FinnGen	ST19_FRACT_FOOT_ANKLE	-0.2901473857834	0.158824247511166	0.307590645790716	-0.621887592349634	0.472706791568292	0.44265869875915	0.447504075144436	0.289041230136673	0.316525610497523	0.577523371956151	0.316471889211529	0.258385541805884	0.516746870375353	0.582671641813639	0.331164113856635	0.281561558967061	0.135260055054255	0.086681026951826	434	57357	283	235	157	102	76	48	31	27	23	22	22	15	43897	43945	44023	44078	44104	44132	13580	13584	13588	13589	13589	13596
J10_RESPIRATORY	60_70	FinnGen	ST19_FRACT_FOREA	-0.15236588989323	0.0445503595395061	-0.0456119036604134	-0.265017933840959	-0.00624142774568585	-0.0786342069985759	0.209148612879194	0.155045468960566	0.193021155856923	0.250433079718736	0.208965775945229	0.164842122454322	0.466304275960952	0.773854000232806	0.813195848871587	0.289946709933561	0.97617218192105	0.633342619607268	1767	56562	1245	1008	679	477	335	202	104	97	68	57	51	37	43509	43746	44075	44277	44419	44552	13471	13478	13507	13518	13524	13538
J10_RESPIRATORY	60_70	FinnGen	ST19_FRACT_LOWER_LEG_INCLU_ANKLE	0.122404008787541	0.203712275875169	-0.403708146256706	0.0473916438168262	0.214601679323955	-0.225191070022841	0.189610834690763	0.14352034521174	0.224045076358815	0.200490304363881	0.174575254623921	0.151087571528878	0.518568318024802	0.155783451840141	0.0715602109006267	0.813138798451721	0.218967250484846	0.136101434008411	1546	52964	994	840	606	458	358	225	122	107	85	82	71	44	40609	40763	40997	41145	41245	41378	12785	12800	12822	12825	12836	12863
J10_RESPIRATORY	60_70	FinnGen	ST19_FRACT_RIBS_STERNUM_THORACIC_SPINE	1.17066660650593	0.0773195990120972	-0.0877774997150766	0.331712840834397	-0.596550489747771	-0.718676103346195	0.160761334366677	0.236077153475128	0.30181533984134	0.289020175376749	0.447395686595472	0.353688984311234	3.28868097727281e-13	0.743275868773464	0.771179960237467	0.251086165010682	0.18240564468857	0.0421593558693814	641	58063	419	327	225	146	108	73	74	38	29	21	11	8	44714	44806	44908	44987	45025	45060	13497	13533	13542	13550	13560	13563
J10_RESPIRATORY	60_70	FinnGen	ST19_FRACT_SHOUL_UPPER_ARM	0.385355402474358	0.536459326641843	0.429795423370898	0.114653730254221	0.101719661833852	0.287518981807705	0.213712285349598	0.162765140550324	0.208934516565152	0.301817404427448	0.301775024095431	0.223838117391119	0.0713645905751157	0.000981032828726355	0.0396783433696551	0.704036130564946	0.736063246531979	0.19896875069192	858	55338	605	471	301	195	127	66	88	77	48	33	29	20	42452	42586	42756	42862	42930	42991	13051	13062	13091	13106	13110	13119
J10_RESPIRATORY	60_70	FinnGen	ST19_FRACT_SKULL_FACIAL_BONES	1.27426408557178	0.260502405982714	0.676984840310006	0.418573502214934	0.115124280158566	-0.149922777994113	0.209138160163629	0.289043121931212	0.301840899236682	0.378284678470238	0.408512123974691	0.301674633889941	1.1086282861117e-09	0.367451196011758	0.0249062796259506	0.268508442408757	0.778086427384868	0.619211293559823	366	53164	221	171	98	67	60	50	47	31	24	19	15	11	41179	41229	41302	41333	41340	41350	12083	12099	12106	12111	12115	12119
J10_RESPIRATORY	60_70	FinnGen	ST19_FRACT_WRIST_HAND_LEVEL	0.217876410365487	-0.131202968711231	-0.302738101545473	0.224190773401971	-0.787387848125334	-0.488772046279324	0.26768175953425	0.267613072411656	0.333637139266811	0.301879927053941	0.447419051509609	0.258380779382696	0.415680353680939	0.623942039280051	0.364202025267526	0.457694319578345	0.0784342168994333	0.0585345101551584	679	55112	431	344	248	170	137	106	40	31	27	22	16	15	42088	42175	42271	42349	42382	42413	13232	13241	13245	13250	13256	13257
J10_RESPIRATORY	60_70	FinnGen	ST19_INJURI_ABDOMEN_LOWER_BACK_LUMBAR_SPINE_PELVIS	0.671950100512696	0.322080644898823	0.464636304089152	0.728098631589565	-0.0525951420191722	-0.988165179873531	0.204637038003435	0.208923665247186	0.236072315284576	0.242915797830245	0.333558194799762	0.378080222214456	0.00102483306596912	0.123166260385929	0.0490456280069072	0.0027235636418529	0.874709703154473	0.0089583658996716	669	58785	455	334	202	143	117	87	72	58	44	31	16	7	45210	45331	45463	45522	45548	45578	13717	13731	13745	13758	13773	13782
J10_RESPIRATORY	60_70	FinnGen	ST19_INJURI_ANKLE_FOOT	0.178471990977326	0.0627723266103691	0.0325673460148223	-0.367042659685337	0.00973094442783485	0.0165163338404364	0.20907212989292	0.180123225188481	0.218652578511599	0.301819867188878	0.242858809084842	0.17433726438264	0.393305394815672	0.727467287423779	0.881596535388403	0.223947437318892	0.96803865864951	0.924523070357711	1206	57684	782	656	426	302	220	141	85	66	53	46	43	33	44293	44419	44649	44773	44855	44934	13730	13749	13762	13769	13772	13782
J10_RESPIRATORY	60_70	FinnGen	ST19_INJURI_ELBOW_FOREA	-0.0445707942758267	0.0178608044719779	-0.126225237883255	-0.227013334239045	-0.151180098151195	-0.0402140202166558	0.183255273731073	0.145071690343897	0.186251177084414	0.224059126063105	0.204556114744145	0.143303362219359	0.807837313475342	0.902014377743524	0.497952340975387	0.31097182815545	0.459868023624448	0.779000639446706	2042	56751	1422	1154	772	549	390	241	119	109	76	70	63	49	43684	43952	44334	44557	44716	44865	13568	13578	13611	13617	13624	13638
J10_RESPIRATORY	60_70	FinnGen	ST19_INJURI_HEAD	0.779424793190955	0.430010926902363	0.327879035181086	0.292375060636203	0.0100884394473411	-0.0195368885303866	0.0959611334682382	0.0962507398896257	0.125712407553666	0.149682100457055	0.167153070363086	0.115107654151661	4.57443533082397e-16	7.90977306659761e-06	0.00910283581300132	0.0507832554116437	0.951873298858645	0.865224759174047	2826	55456	1859	1423	880	599	438	308	307	221	153	116	88	76	43128	43564	44107	44388	44549	44679	12988	13074	13142	13179	13207	13219
J10_RESPIRATORY	60_70	FinnGen	ST19_INJURI_HIP_THIGH	0.794565200468694	0.428367479824709	0.454684095801067	0.42446092098591	0.29486799167103	-0.0969650749638972	0.149693521321991	0.153014903382762	0.196527244021425	0.258510932879811	0.277623744689136	0.267425920372279	1.10867179139594e-07	0.00511794774091967	0.0206900469307173	0.100601252682435	0.288184056661927	0.716913666529203	1016	58462	739	534	305	182	117	67	119	84	54	36	25	14	45262	45467	45696	45819	45884	45934	13358	13393	13423	13441	13452	13463
J10_RESPIRATORY	60_70	FinnGen	ST19_INJURI_KNEE_LOWER_LEG	0.131932077988328	0.0956935660120307	-0.0987224731437939	-0.239593994390382	-0.0863938970331155	-0.370942335936061	0.133364417101961	0.107484431406493	0.134346399417464	0.158712266213295	0.135458469498028	0.105278603680526	0.322535968573429	0.373303938489498	0.462439822031263	0.131142372667446	0.523611160080189	0.000425991281297186	3193	53587	2009	1694	1216	965	786	543	230	206	172	148	130	91	41434	41749	42227	42478	42657	42900	13107	13131	13165	13189	13207	13246
J10_RESPIRATORY	60_70	FinnGen	ST19_INJURI_NECK	0.151951798417061	0.407197917800024	-0.165601341262264	0.182058773352252	0.296767585666366	0.545360873540502	0.408490518885762	0.301785437259369	0.500169784060072	0.447429823386296	0.408435917902797	0.258415241568528	0.709905015004779	0.177241873275429	0.740576312434743	0.68408212836747	0.467473957226403	0.0348234676327845	301	59268	189	151	93	76	57	39	22	21	11	13	12	15	45427	45465	45523	45540	45559	45577	13931	13932	13942	13940	13941	13938
J10_RESPIRATORY	60_70	FinnGen	ST19_INJURI_SHOUL_UPPER_ARM	0.106859785620094	0.071989114096419	-0.0217029698033851	-0.124331575397104	-0.085680952708732	-0.156655394715734	0.14360540604104	0.117017228267367	0.140658476029014	0.167186893932133	0.154798345869802	0.113641073219969	0.456803329399556	0.538421997352357	0.877376745784723	0.457077236247554	0.579920778678667	0.168045777001632	2529	55880	1672	1380	957	726	539	351	191	176	138	120	102	78	43216	43508	43931	44162	44349	44537	13330	13345	13383	13401	13419	13443
J10_RESPIRATORY	60_70	FinnGen	ST19_INJURI_THORAX	1.13920724115316	0.235574155026037	0.148195159744179	0.306726807528886	-0.368787723174963	-0.601011888842268	0.133226953583266	0.174583801517189	0.218623161467639	0.236082678629527	0.316469418902623	0.258370716031774	1.22157160562123e-17	0.177225487656876	0.497862600058887	0.193863397328602	0.243890023465024	0.0200099621828309	991	58363	640	513	345	235	171	109	117	66	47	34	22	15	44957	45084	45252	45362	45426	45488	13640	13691	13710	13723	13735	13742
J10_RESPIRATORY	60_70	FinnGen	ST19_INJURI_WRIST_HAND	-0.101401824631644	0.0679042774364856	-0.187069559509554	-0.177142303905889	-0.339924714920159	-0.489120746623756	0.162883781153157	0.122019765185146	0.162789585031774	0.1862104109955	0.189410270853477	0.133975283887052	0.53358622267303	0.57786753675831	0.250494367376542	0.341451180560163	0.0727098414671177	0.000261396035463314	2422	55677	1570	1298	886	631	472	351	149	135	101	88	76	56	42902	43174	43586	43841	44000	44121	13478	13492	13526	13539	13551	13571
J10_RESPIRATORY	60_70	FinnGen	ST19_INJURY_EYE_ORBIT	-0.662093229270245	0.441910367797461	-0.562931355811746	-0.0971778775503124	0.252910177060049	0.378320013191193	0.707276891648541	0.333649309034744	0.577545719411889	0.500214907224941	0.408482375685345	0.267471827202248	0.349213455343215	0.185345142364824	0.329711203740599	0.845962709771485	0.535820265669428	0.157235866063494	212	53024	127	109	82	70	51	33	17	16	15	16	15	14	41074	41092	41119	41131	41150	41168	12018	12019	12020	12019	12020	12021
J10_RESPIRATORY	60_70	FinnGen	ST19_INJURY_MUSCLE_TENDON_SHOUL_UPPER_ARM_LEVEL	-0.09340220746527	-0.279376194696295	-0.482201076196589	-0.610374085848782	-0.292688833517032	-0.278209508107092	0.236237440965231	0.204642854233752	0.242953751051431	0.277673830515633	0.218581587433274	0.160443627447534	0.692566689735	0.172193622272505	0.0471729257133009	0.0279370445177784	0.180558627373607	0.0829177977260807	1134	54855	717	605	480	403	321	201	69	66	58	57	52	39	42302	42414	42539	42616	42698	42818	12901	12904	12912	12913	12918	12931
J10_RESPIRATORY	60_70	FinnGen	ST19_INJURY_MUSCLE_TENDON_WRIST_HAND_LEVEL	0.366913453999334	-0.430267936684104	-0.56789211273133	-0.919340765110404	-1.89123500663609	-0.3303969663461	0.408573975004657	0.500205523171408	0.577546375964633	0.707284127769916	1.00008845346319	0.333491190025984	0.369167249933768	0.389688560750702	0.325467680859227	0.193663294266564	0.0586153028714362	0.321821480835027	246	54901	146	121	98	87	77	46	13	9	10	10	9	9	41848	41873	41896	41907	41917	41948	13140	13144	13143	13143	13144	13144
J10_RESPIRATORY	60_70	FinnGen	ST19_INJURY_POISO_CERTA_OTHER_CONSE_EXTER_CAUSES	0.633840524668618	0.244917567712084	0.148124151794029	0.113281955159113	0.0226120626795608	-0.13671735755902	0.0605932601816681	0.0578536611366159	0.0684510993621714	0.0771165450035911	0.0730784182362589	0.0454246722037167	1.31053745467834e-25	2.30186708016968e-05	0.030468865002079	0.141840701165451	0.757000616977053	0.00261454268658305	11426	32119	7085	5921	4259	3232	2539	1796	965	816	727	674	615	520	27239	28403	30065	31092	31785	32528	8256	8405	8494	8547	8606	8701
J10_RESPIRATORY	60_70	FinnGen	ST19_INTRACRATRAUMA	1.11552974515177	0.767466591437495	-0.118812970466019	0.249126168373873	0.400824324869766	0.0558603852269064	0.126581360715454	0.128341579828718	0.243263553952205	0.236440851300002	0.204871006601405	0.151350732287673	1.22113885250554e-18	2.2330905494507e-09	0.6252576607845	0.292042674369847	0.0504096140214179	0.712068800344558	1305	32852	848	637	406	275	205	135	156	108	67	65	57	44	27091	27302	27533	27664	27734	27804	6062	6110	6151	6153	6161	6174
J10_RESPIRATORY	60_70	FinnGen	ST19_INTRACR_INJURY	0.984447550816159	0.67006580455804	-0.138098535477819	0.202977355375195	0.271763188309113	-0.0317338462258548	0.127818595801859	0.128734032707502	0.242907651196455	0.242920338023486	0.223968026496224	0.189244051646687	1.34045405037409e-14	1.93954702241135e-07	0.569680035570366	0.403395905274368	0.224976269498235	0.866829195699936	1261	54315	841	623	384	255	186	124	149	103	55	51	40	28	42077	42295	42534	42663	42732	42794	12509	12555	12603	12607	12618	12630
J10_RESPIRATORY	60_70	FinnGen	ST19_OPEN_WOUND_HEAD	0.623044441863662	0.101548133185212	0.613269867353617	0.439446354641883	-0.0936251826365614	-0.287944744821147	0.151457851042854	0.16720216507878	0.164967712266621	0.218662517043207	0.288994215136928	0.218440185308487	3.89453415612948e-05	0.54362700329731	0.000201192418678982	0.0444628075127219	0.745961462724416	0.187441466443712	1227	54027	842	641	385	239	165	113	126	86	68	41	27	21	41849	42050	42306	42452	42526	42578	12437	12477	12495	12522	12536	12542
J10_RESPIRATORY	60_70	FinnGen	ST19_OPEN_WOUND_LOWER_LEG	-0.00626614295261031	0.0423245321117418	0.368579770707973	-1.09230852363917	-0.0769826389099199	0.296745322846584	0.500282687719003	0.408498325706529	0.408511314271339	1.00009415710982	0.577523336882574	0.316383758503303	0.990006594034845	0.917478811534514	0.36692351095249	0.27474270438637	0.893957800795706	0.348281190097906	230	52505	154	128	80	53	35	26	17	16	15	10	12	10	39944	39970	40018	40045	40063	40072	12620	12621	12622	12627	12625	12627
J10_RESPIRATORY	60_70	FinnGen	ST19_OPEN_WOUND_WRIST_HAND	-0.291586430805525	-0.0978690229255199	-0.265644180373716	0.157963101234959	-0.200834098106616	-0.403728815524527	0.277752240411618	0.20459060515148	0.26762421376555	0.250435208257813	0.2889919514332	0.208761187645623	0.293806550691616	0.632390307707345	0.32090422200059	0.528201144959535	0.487088498432291	0.0531221520977061	933	55159	618	511	328	227	167	122	53	53	43	39	32	23	42164	42271	42454	42555	42615	42660	13257	13257	13267	13271	13278	13287
J10_RESPIRATORY	60_70	FinnGen	ST19_OTHER_UNSPE_EFFEC_EXTER_CAUSES	1.13386684084844	0.588464273483916	0.117001271805376	-0.443783486049182	0.0678820744417948	-0.3828048824981	0.224029785509918	0.242897666506569	0.378188452225028	0.577511814679537	0.447380814677327	0.408361176354249	4.16554778265184e-07	0.0154063244487016	0.757037855234969	0.442225508053882	0.879398160702474	0.348543881046727	378	59141	242	199	128	97	66	43	44	28	17	11	9	6	45311	45354	45425	45456	45487	45510	13922	13938	13949	13955	13957	13960
J10_RESPIRATORY	60_70	FinnGen	ST19_POISO_DRUGS_MEDICAM_BIOLO_SUBST	1.34563926777335	1.06211886494252	1.05468838565084	-0.254506872894893	0.373627384160775	-0.140707153294992	0.277812241599915	0.267634479900461	0.316568076793742	0.707291578173229	0.447412431868726	0.408386860319769	1.27443050897681e-06	7.23134971486793e-05	0.000863382935900127	0.718971999726053	0.40366988499883	0.730437376065965	220	59261	114	90	69	52	47	36	35	23	15	9	9	6	45426	45450	45471	45488	45493	45504	13906	13918	13926	13932	13932	13935
J10_RESPIRATORY	60_70	FinnGen	ST19_POISO_MEDICI	1.23569610564067	1.05732955165437	1.13727531526609	-0.118218450817509	0.483998015090006	0.0393655221067567	0.316617373417591	0.289025595766418	0.333679719665073	0.70730251728424	0.447426907300242	0.408428862519272	9.50840110404216e-05	0.000253937570843255	0.000653727707449455	0.867259995473623	0.279369631227726	0.923216542922379	198	59240	101	80	58	46	43	34	30	22	15	9	9	6	45417	45438	45460	45472	45475	45484	13890	13898	13905	13911	13911	13914
J10_RESPIRATORY	60_70	FinnGen	ST19_SEQUEL_INJURI_POISO_OTHER_CONSE_EXTER_CAUSES	0.327685071700302	0.397315773467671	-0.223832019633507	-0.0135529119096066	-0.184936354298173	0.00196736543080295	0.333732351348567	0.25855943187091	0.378244959289684	0.378204091268128	0.378174869444375	0.235927948559574	0.326159042862985	0.12437864103178	0.554008155896146	0.971413991851593	0.624825141939691	0.99334664536241	403	58979	228	192	166	128	104	70	36	32	24	22	22	18	45228	45264	45290	45328	45352	45386	13890	13894	13902	13904	13904	13908
J10_RESPIRATORY	60_70	FinnGen	ST19_SEQUEL_INJURI_UPPER_LIMB	0.00761759112156266	0.855041346208896	-0.377691266563473	0.235778414542656	0.737281625660926	0.0654684125454747	0.707247034511122	0.378225239794971	0.70731261959184	0.577526344734416	0.408479853346919	0.333489208953079	0.991406339602442	0.0237798808341653	0.593354907769284	0.683085968711467	0.0710840718809932	0.844364845440632	147	58833	72	58	54	38	32	25	14	15	12	12	14	9	45064	45078	45082	45098	45104	45111	13830	13829	13832	13832	13830	13835
J10_RESPIRATORY	60_70	FinnGen	ST19_SUPERF_INJURY_HEAD	0.740643235191357	0.940618429279797	0.721744102865889	0.243295842878611	0.310169121781974	-0.0443623461159672	0.277731267817636	0.224056498182592	0.333651711049949	0.500198304396011	0.500198132509512	0.408372088624015	0.00765858496974554	2.69127479475365e-05	0.0305283991572582	0.62668445841492	0.535196874780738	0.913494243846456	359	53321	241	172	91	57	41	23	44	34	19	10	8	6	41254	41323	41404	41438	41454	41472	12141	12151	12166	12175	12177	12179
J10_RESPIRATORY	60_70	FinnGen	ST19_SUPERF_INJURY_LOWER_LEG	0.437004811058368	0.25777022753735	0.403934161356389	-0.640922259182698	-1.41536217907582	-0.191962672357286	0.301936546451711	0.289034276320196	0.333635154815117	0.70724488666303	1.00009908636548	0.378122292521525	0.1478017491923	0.372482595931034	0.226008012865917	0.36481732557877	0.157003430779161	0.611682327081854	448	52639	322	239	134	85	60	45	30	22	14	7	7	7	40072	40155	40260	40309	40334	40349	12663	12671	12679	12686	12686	12686
J10_RESPIRATORY	60_70	FinnGen	ST19_SUPERF_INJURY_SHOUL_UPPER_ARM	0.594718887927447	-0.588812672112373	-0.046008935113556	1.25281197276463	0.584407306063877	0.234405630734993	0.447442900840027	0.707247299747969	0.707322437408842	0.447609629790893	0.577594616089667	0.35370077665939	0.183798371939556	0.405103408078447	0.948136879956256	0.00512779444775318	0.311636113045698	0.507507992937059	173	54756	111	84	41	21	17	21	9	8	12	13	8	8	41978	42005	42048	42068	42072	42068	12831	12832	12828	12827	12832	12832
J10_RESPIRATORY	60_70	FinnGen	ST19_SUPERF_INJURY_THORAX	0.679242170754638	-0.204364633555832	0.705448455064095	0.111662324054639	-0.418552857978804	-0.432804324794469	0.333683046646249	0.408499356759967	0.33362936107897	0.500173714974817	0.577494040547517	0.408367456700861	0.0417914530842482	0.6168769430696	0.0344753541761898	0.823343207675858	0.468590484537	0.289217218079889	256	57655	161	141	85	66	53	29	25	17	16	8	8	6	44446	44466	44522	44541	44554	44578	13279	13287	13288	13296	13296	13298
J10_RESPIRATORY	60_70	FinnGen	ST19_TRAUMAT_SUBDU_HAEMORRHAGE	1.68897799782702	1.01065828143997	-0.506154601304828	0.776236539974451	0.153910314107359	0.737946289355318	0.172723307556487	0.219137198694477	0.577679840176863	0.378498625981768	0.500356171624082	0.301870516362806	1.39234071374884e-22	3.9883470496347e-06	0.380929290386482	0.0402834527269192	0.758385570800957	0.0145021363615697	342	32032	225	144	90	51	35	19	65	37	20	20	14	11	26359	26440	26494	26533	26549	26565	5725	5753	5770	5770	5776	5779
J10_RESPIRATORY	60_70	FinnGen	T1D_ICD9_10	0.276198798713726	0.286467767754229	0.283183397421618	0.225553551376908	0.397063884583999	0.548520253630033	0.267743889657075	0.200531905673917	0.213661307892296	0.242902161476324	0.213560235647166	0.124379588597197	0.302269688979762	0.153136605798385	0.18504363714836	0.353107938388773	0.062990372859891	1.03346566400617e-05	597	58208	336	284	224	173	124	70	72	79	84	80	72	65	44929	44981	45041	45092	45141	45195	13468	13461	13456	13460	13468	13475
J10_RESPIRATORY	60_70	FinnGen	T1D_WIDE	-0.290768956442789	-0.432134887377647	-0.434890727818663	-0.528387417334971	0.27037516855888	0.328293087841909	0.577716646282049	0.447555729161546	0.447494914551202	0.500248746717304	0.301844492733594	0.171821864364742	0.614748294384511	0.334272253875541	0.331133188271248	0.290854306215425	0.370389902545615	0.0560483448720649	253	45829	134	128	118	91	73	45	17	20	25	33	35	34	35858	35864	35874	35901	35919	35947	10073	10070	10065	10057	10055	10056
J10_RESPIRATORY	60_70	FinnGen	T2D	0.170371365208886	-0.139322454756813	-0.1169197055484	-0.0218850097968444	0.135218161746039	0.117243747715134	0.0834064163251294	0.0737720223951793	0.0815702603688435	0.0901765429681461	0.0811691866992436	0.0604194504804993	0.0410856144077837	0.0589516033967645	0.151754433079227	0.808244999886747	0.0957372270458896	0.0523193479220277	6658	48359	4364	4003	3037	2125	1490	820	594	557	536	476	406	282	38842	39203	40169	41081	41716	42386	11217	11254	11275	11335	11405	11529
J10_RESPIRATORY	60_70	FinnGen	T2D_INCLAVO	0.170450611189825	-0.121577539364759	-0.118223517027974	-0.0508281199557442	0.122323093842897	0.113801768170496	0.0810720100692324	0.0718112919079988	0.0803205632076937	0.0901765201440544	0.0806694618812867	0.0604205481707455	0.035513050891677	0.09045275785967	0.141048959482192	0.572991412782501	0.129431014866232	0.0596333889740896	7118	48089	4751	4199	3152	2202	1540	835	616	574	543	479	409	282	38643	39195	40242	41192	41854	42559	11197	11239	11270	11334	11404	11531
J10_RESPIRATORY	60_70	FinnGen	T2D_WIDE	0.63721567583769	0.327347427794246	0.243383545096954	0.333145673338446	0.221979333412525	0.349124646302904	0.0835629461667478	0.0803050599164632	0.100478683061087	0.116312285944496	0.121997703611096	0.0896787521470285	2.42945345811243e-14	4.57581920936974e-05	0.0154251341609812	0.00418018294372425	0.0688295460535903	9.89881878191343e-05	3996	48678	2798	2062	1356	875	595	312	464	370	279	216	174	126	38193	38929	39635	40116	40396	40679	11219	11313	11404	11467	11509	11557
J10_RESPIRATORY	60_70	FinnGen	THYROID_DISORDER_IBD	0.964434436863494	0.359097976439839	-0.114022732752132	0.708930843437839	0.0951837825930156	0.252989881269982	0.253253071921466	0.279905202246042	0.409855816814775	0.318230438735428	0.409846040898533	0.237970739840685	0.000139990779651129	0.199517608626864	0.780857253212893	0.0258986618970346	0.816349454808493	0.287730530376239	529	11170	341	284	190	129	99	75	42	32	29	25	21	18	9429	9486	9580	9641	9671	9695	1887	1897	1900	1904	1908	1911
J10_RESPIRATORY	60_70	FinnGen	THYROTOXICOSIS	0.627542666821392	0.257591516006041	-0.371019145981949	0.693806968910189	0.0742203168051695	0.164820574265934	0.277801917838237	0.277742150023124	0.447444648918548	0.316551707994009	0.408485780013156	0.250268417859687	0.0238860418948856	0.353693764732828	0.406993719357175	0.0283964762219637	0.855821142872263	0.510168590206064	456	58448	297	250	162	103	77	61	38	31	28	25	19	16	44770	44817	44905	44964	44990	45006	13799	13806	13809	13812	13818	13821
J10_RESPIRATORY	60_70	FinnGen	TRAUMBRAIN_NONCONCUS	1.52952464801734	0.903740256211682	-0.538426345568214	0.31610862773438	0.249255088582648	-0.190870134470905	0.149725663281428	0.183065626183383	0.447404569379438	0.333603491259775	0.33356027126311	0.301651049799613	1.6898071515115e-24	7.94551514397731e-07	0.228804548805982	0.343354560855684	0.454908730880498	0.526895975908981	488	59075	311	207	141	102	75	44	88	50	25	27	19	11	45435	45539	45605	45644	45671	45702	13729	13767	13792	13790	13798	13806
J10_RESPIRATORY	60_70	FinnGen	TUBERCULOSIS	0.488350238309623	0.621579442271304	1.11239087514036	1.43305997643619	1.12524772491878	-0.131981668648932	0.707263180117238	0.500172922548947	0.500196855446979	0.500217974782372	0.577578939892461	0.408393447212591	0.489893131632581	0.213967679458227	0.0261547575841022	0.00417179133382281	0.0513892902481173	0.74656435158333	67	59516	36	26	15	9	6	7	12	13	11	10	8	6	45646	45656	45667	45673	45676	45675	13889	13888	13890	13891	13893	13895
J10_RESPIRATORY	60_70	FinnGen	ULCERNAS	1.22417220971528	0.580815008541206	0.811658709484918	0.593516253533284	0.999581725018272	0.159010741812207	0.316575433527783	0.333603402721712	0.353805796454247	0.500181420643826	0.408444719830707	0.4083657722111	0.000110218087270541	0.0816775443998706	0.0217859188801154	0.235384662882545	0.0143935907488036	0.696992750976023	179	57505	99	90	63	40	27	22	29	21	16	11	8	6	44139	44148	44175	44198	44211	44216	13417	13425	13430	13435	13438	13440
J10_RESPIRATORY	60_70	FinnGen	VWXY20_ACCIDENTS	0.422092443554971	0.218269257596115	-0.0163984710359493	0.111678412848758	-0.00999334966611171	-0.126941464522636	0.0663195014430978	0.059829592611654	0.0789681472983729	0.0860580809549712	0.0877860424823495	0.0699756347249874	1.95888883073062e-10	0.000264102276610474	0.835494990401494	0.194387083514155	0.909366556424925	0.0696652670248386	9808	44109	6606	5366	3633	2512	1831	1160	777	615	439	382	295	209	35616	36856	38589	39710	40391	41062	10918	11080	11256	11313	11400	11486
J10_RESPIRATORY	60_70	FinnGen	VWXY20_COMPLICATIO_MEDICAL_SURGI_CARE	0.954222717336284	0.410716855122963	0.418304422627797	0.0884956216725015	0.270658140388142	0.0534929687916886	0.105745383679125	0.116978865982922	0.153059681255081	0.229777216734934	0.204503579480468	0.192764887082084	1.81714363390089e-19	0.000446366164736483	0.00627699017792751	0.700136194438295	0.185672970453918	0.781393367558179	1888	56931	1323	1066	640	343	240	150	217	143	87	53	46	27	43854	44111	44537	44834	44937	45027	13425	13499	13555	13589	13596	13615
J10_RESPIRATORY	60_70	FinnGen	VWXY20_EXPOS_OTHER_SPECIFE_FACTO	0.376070144385354	0.259801780458436	-0.391970512145189	0.169992346370707	-0.0117798536996357	-0.267211434250849	0.155083749751599	0.145001484614574	0.236071027660102	0.204577972096036	0.218571540301258	0.250213679258563	0.0153105481727913	0.0731781381620867	0.0968355619389925	0.406006624466325	0.957019037058606	0.28555075507259	1680	57242	1182	884	542	381	299	174	118	84	54	53	32	16	43960	44258	44600	44761	44843	44968	13662	13696	13726	13727	13748	13764
J10_RESPIRATORY	60_70	FinnGen	VWXY20_EXTER_CAUSES_MORBIDI_MORTA	0.596451218573484	0.278645337130255	0.151138249401245	0.0910365014097097	0.0318691165225957	-0.0744479161012796	0.0625383398575343	0.0593093125771246	0.0732462729396608	0.0860485207770401	0.0825265073726029	0.0523888483968445	1.46501912618111e-21	2.62500645791404e-06	0.0390721907130524	0.290070455549903	0.699372069908738	0.155298101024184	10283	37397	6700	5467	3759	2626	1964	1293	875	698	566	505	453	381	30874	32107	33815	34948	35610	36281	9231	9408	9540	9601	9653	9725
J10_RESPIRATORY	60_70	FinnGen	VWXY20_OCCUPANT_INJURED_OTHER_UNSPE_TRANSPO_ACCIDENTS	0.49735088882508	-0.0817983315009436	0.176842747445053	-1.32754384946008	-0.0992633110493287	-0.235680755385389	0.35386902843184	0.378196791010241	0.408465483902436	1.00004415955992	0.500158159757492	0.378089438603277	0.159882752010569	0.828765521165391	0.665055334407384	0.184348223149823	0.842682170296445	0.533056799707008	276	59325	175	157	102	76	60	44	24	19	13	7	7	7	45456	45474	45529	45555	45571	45587	13946	13951	13957	13963	13963	13963
J10_RESPIRATORY	60_70	FinnGen	VWXY20_OTHER_EXTER_CAUSES_ACCIDENTAL_INJURY	0.444791243132455	0.230953041812143	0.00195243626448059	0.103276598406072	-0.0177055999620228	-0.139888437145328	0.0667242393753677	0.0606151837098189	0.0796735333885375	0.0879262883410215	0.0897867289668865	0.0723893146536227	2.62669098374176e-11	0.000138881578661574	0.98044943178775	0.240162157492054	0.843674019887055	0.0533044885313962	9426	43970	6359	5141	3478	2409	1757	1093	757	594	424	364	280	195	35400	36618	38281	39350	40002	40666	10880	11043	11213	11273	11357	11442
J10_RESPIRATORY	60_70	FinnGen	VWXY20_SEQUEL_EXTER_CAUSES_MORBIDI_MORTA	0.713993664129109	0.515429016978743	0.41277227306383	-1.3572676071695	0.4527443637024	1.00709396518136	0.213680005834095	0.204543453782105	0.301801676042442	1.00009262219874	0.408440285517575	0.378121022493467	0.000833524110628327	0.0117388231219182	0.171407949846856	0.174736125469405	0.267658296108692	0.00773514881236952	558	59060	420	320	185	81	51	19	56	37	16	10	11	7	45264	45364	45499	45603	45633	45665	13878	13897	13918	13924	13923	13927
J10_RESPIRATORY	60_70	FinnGen	VWXY20_SUICI_OTHER_INTENTI_SELF_H	1.368349340722	1.283149546073	0.689879644701436	0.280859391215287	0.667877860383938	-0.0220202013339408	0.333667860216794	0.289041768151514	0.447571400935372	0.577627022701155	0.408496544549814	0.408407367421925	4.11488754479857e-05	9.02426197915666e-06	0.12322322075044	0.626804343954237	0.102056227164104	0.957001094698787	168	59110	75	61	50	40	39	34	24	19	12	13	12	6	45293	45307	45318	45328	45329	45334	13886	13891	13898	13897	13898	13904
J10_RESPIRATORY	60_70	FinnGen	VWXY20_SURGI_OPERA_OTHER_SURGI_PROCED_CAUSE_ABNORMAL_REACTION_PATIENT_COMPLICATION_WO_MENTION_MISAD_TIME_PROCED	0.842028187233731	0.399194802171904	0.440415701133879	0.0177619957103364	0.119961244637552	0.109808318166372	0.126761501644697	0.131952284812305	0.167180656035664	0.258515384106547	0.236019513180962	0.213504772411904	3.08160520218141e-11	0.00248389389476611	0.00842935814532255	0.945222294354072	0.611265174478828	0.607033049271395	1459	57612	1008	831	517	285	205	125	163	112	71	42	37	22	44325	44502	44816	45048	45128	45208	13575	13626	13667	13696	13701	13716
J10_RESPIRATORY	60_70	FinnGen	VWXY20_SURGI_OTHER_MEDICAL_PROCED_CAUSE_ABNORMAL_REACTION_PATIENT_COMPLICATION_WO_MENTION_MISAD_TIME_PROCED	0.89474790851136	0.390512008455678	0.424556529309385	0.161023176774846	0.212818862897283	0.165227219744027	0.1195181223591	0.128714102423138	0.164932085832036	0.236055158246653	0.223951974836807	0.204444301583135	7.08451215267798e-14	0.0024137531713371	0.010049268421737	0.495149060693323	0.341965960401606	0.418988590748004	1570	56681	1091	897	545	298	208	128	179	120	77	47	40	24	43667	43861	44213	44460	44550	44630	13314	13373	13416	13446	13453	13469
J10_RESPIRATORY	60_70	FinnGen	VWXY20_TRANSPO_ACCIDENTS	0.336821272397167	0.287472633182166	-0.308893564949716	0.0786691094821091	0.218012592762399	-0.0238195332755398	0.204930397758601	0.172280718921385	0.289137718248647	0.277878492648718	0.243050057557421	0.20887866900091	0.100261203419924	0.0951908940282924	0.285373136529051	0.777095469396131	0.369726181556541	0.909209842508358	1012	37979	655	571	349	242	177	137	83	69	43	39	29	23	29794	29878	30100	30207	30272	30312	8459	8473	8499	8503	8513	8519
J10_RESPIRATORY	60_70	FinnGen	VWXY20_UNSPE_FALL	0.560792699735864	0.24546107545759	0.227832429722513	-0.276668767739207	-0.0424853777706518	0.0319570524922238	0.177349391780932	0.177255936808403	0.223986946391367	0.353806269054416	0.316464863857835	0.235907336663513	0.00156647327073491	0.166118714132874	0.309073355893621	0.434227421391685	0.893204964909059	0.89224468707852	1014	58361	724	559	356	214	145	78	89	59	34	27	22	18	44881	45046	45249	45391	45460	45527	13681	13711	13736	13743	13748	13752
J10_RESPIRATORY	60_70	FinnGen	Z21_EXAM_OBSER_OTH_REASO	0.637366466080611	0.307507230716364	0.335643016104076	0.11314656389996	-0.00140188101556356	-0.167118027713827	0.134989739991358	0.1303260922743	0.165372402531662	0.224307736866875	0.224241794835271	0.218664482244564	2.3400582699477e-06	0.018298515207602	0.0423952538737759	0.613962334883918	0.995011938192587	0.444708201547417	1891	33592	1300	1082	671	394	309	190	156	113	76	52	38	21	25869	26087	26498	26775	26860	26979	8158	8201	8238	8262	8276	8293
J10_RESPIRATORY	60_70	FinnGen	Z21_FACTO_INFLUENCI_HEALTH_STATUS_CONTACT_W_HEALTH_SERVI	0.781613700840732	0.323658750314093	0.0962439445286279	0.0326445385194858	0.145735962798806	0.0463361927904881	0.0500466272768899	0.0502835479257081	0.0663025976980593	0.0786438918652157	0.0706565426352908	0.0523570539102144	5.51512907979379e-55	1.22120710563163e-10	0.146616661714218	0.678073735057755	0.03915094657823	0.376154570292266	13591	28031	9117	7504	4953	3493	2620	1680	1269	936	675	582	511	388	23416	25029	27580	29040	29913	30853	7820	8153	8414	8507	8578	8701
J10_RESPIRATORY	60_70	FinnGen	Z21_FIT_ADJ_OTH_DEVICES	0.490854566288324	-0.0483721964588041	-0.168647517936451	0.423789540868305	-0.646632967842254	0.302901862672639	0.189558707027476	0.213647655580418	0.316533643664667	0.316535191318959	0.577520413135409	0.353801989601646	0.00961267713906618	0.820881711000652	0.594175549482865	0.180623212975115	0.262853906701175	0.391923742056941	867	51513	693	536	265	140	90	37	67	44	25	19	9	8	40246	40403	40674	40799	40849	40902	11374	11397	11416	11422	11432	11433
J10_RESPIRATORY	60_70	FinnGen	Z21_FOLLOW__EXAM_TREAT_CONDI_OTH_MALIG_NEOPLASMS	0.282556037024848	0.0782766256190954	0.10804011032646	0.0431367964721063	0.199067815157216	0.265143577310501	0.201050063735297	0.177827168712172	0.209469972768171	0.250864744527473	0.205152584940135	0.138763573377773	0.159901956620534	0.659804045874578	0.606009113860662	0.86347494586481	0.331876909528636	0.0560357157842339	1408	33278	909	772	534	392	312	239	87	81	69	58	66	53	25665	25802	26040	26182	26262	26335	8025	8031	8043	8054	8046	8059
J10_RESPIRATORY	60_70	FinnGen	Z21_MEDICAL_OBSER_EVALU_SUSPECTED_DISEA_CONDI	0.894870921702683	0.218752101203188	0.280639830509749	0.359776556836125	0.435087357773836	0.344218857172037	0.0791767994038112	0.0883002723138107	0.101896059566709	0.122434530087731	0.115078595970412	0.0950016423105156	1.27991544581696e-29	0.0132356061553489	0.00588398544432026	0.00329781281378374	0.000156335032127511	0.000290875156344318	4239	35114	2761	2350	1643	1008	671	433	434	314	256	205	163	113	27309	27720	28427	29062	29399	29637	8849	8969	9027	9078	9120	9170
J10_RESPIRATORY	60_70	FinnGen	Z21_OTHER_SPECIAL_EXAM_INVES_PERSONS_WO_COMPLA_REPOR_DIAGNOSIS	0.698443660455199	0.186655344196502	0.231162172599118	0.144612643700844	0.124108614331624	-0.00136743093499423	0.0701342230109355	0.075133385039709	0.087932282855621	0.107311458919867	0.104368295233657	0.0827561304943262	2.31131404185183e-23	0.0129799240666012	0.00856701573532379	0.177787905282961	0.234384204298003	0.986816657833316	6953	36329	4700	3797	2381	1671	1268	843	569	410	315	251	203	150	28783	29686	31102	31812	32215	32640	9230	9389	9484	9548	9596	9649
J10_RESPIRATORY	60_70	FinnGen	Z21_PERSONS_ENCOUNTERI_HEALTH_SERVI_CIRCUMSTANC_RELATED_REPRODUCTION	0.831625501041161	0.196344256120747	-0.352747883862755	-0.468931437756657	-0.143861014342432	0.307720148717934	0.267782352820317	0.333708351383943	0.577569197760685	0.707283152255432	0.500247718004011	0.301699741183592	0.00189891898543581	0.556283419864439	0.541367969437304	0.507328102117133	0.773668599530936	0.307749820090573	453	56542	298	220	130	73	75	51	27	16	9	8	10	11	42874	42952	43042	43099	43097	43121	13796	13807	13814	13815	13813	13812
J10_RESPIRATORY	60_70	FinnGen	Z21_PERSONS_ENCOUNTERI_HEALTH_SERVI_EXAM_INVES	0.691632518153756	0.205459086781146	0.120272190547055	0.0787339441482257	0.117379478593705	0.055429956690073	0.0546741887813159	0.0558930340827151	0.0682832954639099	0.0798740127093335	0.0737014886454894	0.0565609093380873	1.11769911021621e-36	0.000236981081024521	0.0781756941701687	0.324267260963219	0.111242376554199	0.327083801248109	11854	38760	7689	6401	4408	3190	2462	1690	1031	771	598	517	447	329	31566	32854	34847	36065	36793	37565	10328	10588	10761	10842	10912	11030
J10_RESPIRATORY	60_70	FinnGen	Z21_PERSONS_ENCOUNTERI_HEALTH_SERVI_OTH_CIRCUMSTANC1	0.873981529871104	0.421932385973888	0.284166751383131	0.327999664088067	-0.0426406514512729	0.110172938445739	0.082452924685649	0.0901490236991225	0.129824512631436	0.16073043283827	0.204536145619436	0.17993087412705	2.98733615225332e-26	2.8633285436265e-06	0.0286075387314214	0.0412824685801706	0.83485818300057	0.540334641908797	3707	53768	2664	2058	1071	645	393	212	345	213	115	79	50	31	41492	42098	43085	43511	43763	43944	12974	13106	13204	13240	13269	13288
J10_RESPIRATORY	60_70	FinnGen	Z21_PERSONS_ENCOUNTERI_HEALTH_SERVI_SPECIFIC_PROCED_HEALTH_CARE	1.02004796300363	0.658281747645881	0.192830040639676	0.255492272163827	0.325277502908987	-0.205211161761124	0.073560662345481	0.0761300309915381	0.124764814332365	0.146481298816361	0.140605451638942	0.162602886987649	1.00726475100166e-43	5.2960047919578e-18	0.122213707165299	0.0811247083307575	0.0207003246057288	0.206934804392092	4086	54121	2880	2092	1173	722	531	325	464	296	155	115	76	38	42276	43064	43983	44434	44625	44831	12587	12755	12896	12936	12975	13013
J10_RESPIRATORY	60_70	FinnGen	Z21_PERSONS_W_POTEN_HEALTH_HAZARDS_RELATED_FAMILY_PERSONAL_HISTORY_CERTA_CONDI_INFLUENCI_HEALTH_STATUS	0.412225855183017	0.252067647060358	0.0754362476299189	0.220066764904952	0.180827523806335	0.0915064722507793	0.0828082674217514	0.0769134456150747	0.11255764972093	0.131963865573888	0.139236928242001	0.124459622963812	6.42194151963944e-07	0.00104808754095999	0.502729676516284	0.0953894041401148	0.194045609361366	0.462199315565263	4823	54105	3728	2786	1469	816	508	272	449	332	194	150	110	65	42543	43485	44802	45455	45763	45999	12208	12325	12463	12507	12547	12592
J10_RESPIRATORY	60_70	FinnGen	Z21_PRESENCE_CARDIAC_VASCULAR_IMPLANTNTS_GRAFTS	0.452519357863238	0.248810417069628	0.210088248349904	0.244550604369354	0.0345731992741231	0.0833232185496195	0.126866616849185	0.112687164229733	0.146545612765017	0.174675539164417	0.200470147260839	0.17443507766688	0.000361242040244557	0.0272460310186391	0.151685551352507	0.161505004823834	0.863075444074185	0.632881773969545	1745	51186	1252	1012	620	390	244	123	214	172	107	76	53	33	40132	40372	40764	40994	41140	41261	11333	11375	11440	11471	11494	11514
J10_RESPIRATORY	60_70	FinnGen	Z21_PRESENCE_OTH_DEVICES	0.156540117533233	-0.390831950643391	-0.267046678622	0.0287020434125014	0.13028926084394	0.521109043848787	0.301871459538969	0.353827568839707	0.447435677298754	0.500204238519891	0.500186257591923	0.316459522478666	0.604063788521837	0.269340280029709	0.550615449343245	0.954241978141081	0.794492392737368	0.0996228771305814	445	50257	353	255	130	68	46	28	28	20	17	14	13	10	39425	39523	39648	39710	39732	39750	10896	10904	10907	10910	10911	10914
J10_RESPIRATORY	60_70	FinnGen	Z21_PRESENCE_OTH_FUNCTIONAL_IMPLANTNTS	0.0750140824646644	0.179116150788755	-0.170649416483663	0.0176306656632309	0.188112300086433	-0.0251629747939752	0.151442939922022	0.130884642020457	0.229820887062543	0.277687088517575	0.277656434421983	0.267501715123404	0.620367891929431	0.171154383596208	0.457764929888951	0.949375426166987	0.498088619846591	0.925056258105439	1957	52154	1657	1169	496	257	136	66	132	94	46	37	27	14	40881	41369	42042	42281	42402	42472	11441	11479	11527	11536	11546	11559
J10_RESPIRATORY	70_80	FinnGen	AB1_ARTHROPOD	-0.0821860484827191	0.73616927201633	0.043540902649905	0.022398556876262	-0.105341923511687	-0.638781872322754	0.70734117313767	0.354015543909966	0.50035324294986	0.500299494981126	0.500249766238656	0.353861091553435	0.907501875000963	0.0375729873586113	0.93065535505215	0.964290401068221	0.833216068778398	0.0710470027107326	132	37188	48	45	40	39	35	33	12	15	13	14	11	8	30218	30221	30226	30227	30231	30233	7042	7039	7041	7040	7043	7046
J10_RESPIRATORY	70_80	FinnGen	AB1_BACTINF_NOS	1.73938733217198	0.992261213626532	0.823111482317897	0.352030475467157	0.604949132711144	-0.175132243378378	0.0660270868601374	0.0919056104899958	0.142326800931858	0.243043067176718	0.224155360932448	0.316594399565295	6.08585863247949e-153	3.57478290426399e-27	7.3271013608543e-09	0.147497283203143	0.00695912483595561	0.580143289058655	1818	32496	1164	698	325	161	99	54	418	188	84	40	26	10	27005	27471	27844	28008	28070	28115	5727	5957	6061	6105	6119	6135
J10_RESPIRATORY	70_80	FinnGen	AB1_BACT_INTEST_OTH	1.05180641943588	0.770950783716048	0.423063266801607	-0.362094728248347	0.710986734888932	0.706965205213887	0.172287862664882	0.172197312126599	0.250514132093935	0.447490344607025	0.277785065798374	0.24300127730575	1.0284171693071e-09	7.56510634293744e-06	0.0912615896800528	0.418418697235884	0.0104827351647611	0.00362231497017633	445	34460	273	197	118	73	40	22	89	61	36	26	25	17	28343	28419	28498	28543	28576	28594	6200	6228	6253	6263	6264	6272
J10_RESPIRATORY	70_80	FinnGen	AB1_DERMATOPHYTOSIS	0.280159389308818	-0.0283439966947352	0.418712730632401	-0.840860203481157	-0.43465894976695	0.330465822905814	0.30195123719133	0.316579160198336	0.31660759152487	0.707273647357804	0.500224166851294	0.250418042853752	0.353495806205893	0.92865904474004	0.18600255983751	0.234488722309232	0.384886333093272	0.18694969647451	314	36689	205	158	82	48	37	27	28	21	19	13	16	16	29828	29875	29951	29985	29996	30006	6942	6949	6951	6957	6954	6954
J10_RESPIRATORY	70_80	FinnGen	AB1_ERYSIPELAS	0.931594256238174	0.567704506649902	0.378539443882626	0.686064264737233	0.672297212768256	0.37208980276949	0.0960858671160515	0.0931721998184282	0.120741027325317	0.123326128540317	0.116631793139977	0.101171234358236	3.15291971414086e-22	1.10767297671823e-09	0.00171774929457321	2.65163420453173e-08	8.20117566299326e-09	0.000235233917188696	1941	32113	1043	888	589	358	263	181	325	254	197	175	144	100	27120	27275	27574	27805	27900	27982	5566	5637	5694	5716	5747	5791
J10_RESPIRATORY	70_80	FinnGen	AB1_GASTROENTERITIS_NOS	1.0216694951304	0.768469373334277	0.56080422461972	0.575982878182237	0.209648976656438	0.14732521979971	0.0970444514210891	0.0920940950683934	0.123078105319432	0.156876336760478	0.180196135594032	0.14497963965926	6.4285524510865e-26	7.15802453246151e-17	5.20153765330952e-06	0.000241062466348085	0.24464746225995	0.309544303927761	1519	34895	870	650	450	258	185	109	309	228	138	87	64	48	28765	28985	29185	29377	29450	29526	6470	6551	6641	6692	6715	6731
J10_RESPIRATORY	70_80	FinnGen	AB1_HERPES_SIMPLEX	0.517884247364466	0.203788383860401	0.889548204632411	-0.317093032458562	0.0781128217563758	0.153145081109155	0.408621897182927	0.378262836404664	0.3336549537458	0.707257033270229	0.500229614516752	0.378203081313087	0.205015050578147	0.590060680418156	0.00767432039565366	0.653906393889309	0.875911687268603	0.685530311998732	155	36212	87	72	40	31	28	19	25	22	16	10	10	7	29456	29471	29503	29512	29515	29524	6799	6802	6808	6814	6814	6817
J10_RESPIRATORY	70_80	FinnGen	AB1_INTESTINAL_INFECTIONS	1.05007143372848	0.741958401762681	0.472924745955077	0.474255485552935	0.333907948871578	0.254959004469411	0.0836325601377707	0.0819012397639209	0.112101424901862	0.138154535490333	0.143598446417005	0.11332186704709	3.69554838357202e-36	1.31430053555353e-19	2.45690998234955e-05	0.0005974049730417	0.0200564893876353	0.0244574591265552	2016	35065	1143	862	574	346	242	151	401	291	188	132	103	79	28912	29193	29481	29709	29813	29904	6625	6735	6838	6894	6923	6947
J10_RESPIRATORY	70_80	FinnGen	AB1_MYCOSES	0.755658217898559	0.0626750001459758	0.50788278633924	0.052735619119393	-0.354747700403358	0.108498647392453	0.189655609747884	0.242971136730863	0.243012458060574	0.378259397487449	0.408510330638516	0.242905850628987	6.76592394345197e-05	0.796443604475664	0.0366226982167362	0.889120997329433	0.385178972634662	0.655113669404543	510	36751	328	244	127	73	60	42	61	37	32	20	18	17	29875	29959	30076	30130	30143	30161	6997	7021	7026	7038	7040	7041
J10_RESPIRATORY	70_80	FinnGen	AB1_OTHER_BACTERIAL	1.35518790344614	0.688909920412309	0.466455158613234	0.606679257550056	0.468224276286413	0.26255720741022	0.052846894383834	0.0633391307157879	0.0881224630051936	0.100219405025483	0.102656855216512	0.0895446523185932	4.97553239477741e-145	1.49133394531627e-27	1.20154525456396e-07	1.41722505808163e-09	5.08955610368539e-06	0.00336637975667556	4303	33185	2549	1791	1043	614	439	281	828	495	311	243	183	128	27807	28565	29313	29742	29917	30075	6304	6637	6821	6889	6949	7004
J10_RESPIRATORY	70_80	FinnGen	AB1_OTHER_SEPSIS	1.36758380856202	0.862554032151865	0.577145981570619	0.785487023743151	-0.117718326177647	0.211201990877742	0.0968585610462827	0.113651980963308	0.180345248438322	0.204759978601888	0.316602834313541	0.224158777169091	2.88477118129462e-45	3.21309727904135e-14	0.00137318733549218	0.000124985465688776	0.710029081707781	0.346091187842135	1197	32238	780	478	238	133	99	52	228	133	63	43	23	20	26855	27157	27397	27502	27536	27583	5572	5667	5737	5757	5777	5780
J10_RESPIRATORY	70_80	FinnGen	AB1_OTHER_SPIROCHAETAL	-0.0522453892498012	0.246956018711453	0.0620712756617248	-1.29055194062763	-0.0807463961024023	-0.041218161884028	0.447513075532633	0.333694829571407	0.447470511998274	1.00009703615462	0.500201436179415	0.4084786682031	0.90706128764922	0.459260273448175	0.889674651662296	0.196902538877778	0.871756506098819	0.919624665410272	225	37122	143	122	69	49	39	21	20	18	13	10	10	6	30147	30168	30221	30241	30251	30269	7037	7039	7044	7047	7047	7051
J10_RESPIRATORY	70_80	FinnGen	AB1_SEPSIS	1.37990130600349	0.848905839466199	0.65451573841049	0.813689721500348	-0.165038697461932	0.199295214947897	0.0921257776665163	0.109638969225049	0.167451002789727	0.196773522106391	0.316599458051602	0.218764088333211	1.01558812559781e-50	9.72982254233758e-15	9.27941002752846e-05	3.5470958308484e-05	0.602167921007127	0.362292650910109	1293	32298	842	517	257	139	105	56	250	144	70	46	24	21	26883	27208	27468	27586	27620	27669	5616	5722	5796	5820	5842	5845
J10_RESPIRATORY	70_80	FinnGen	AB1_SEPSIS_EXPLICIT	1.39349171093909	0.845714062899031	0.671133889096971	0.784747819752114	-0.120672423785764	0.0884217898903429	0.0913774458993324	0.109620448024908	0.165186568120222	0.196772085158167	0.301901398822733	0.218810003387837	1.65029253509518e-52	1.21048825946323e-14	4.84700890177195e-05	6.66030672450742e-05	0.689371551604734	0.686136941720997	1313	33150	854	524	261	143	109	59	253	145	72	47	26	21	27727	28057	28320	28438	28472	28522	5629	5737	5810	5835	5856	5861
J10_RESPIRATORY	70_80	FinnGen	AB1_SPIROCHE_OTHER	-0.259226848407048	0.272011440922081	0.103808783627792	-1.22972679232184	-0.0534450646296802	-0.0412173870113337	0.500268204609332	0.333696963909644	0.447472629687652	1.00010763042953	0.500205220104996	0.408478690949136	0.604335657762943	0.414989265664047	0.816546460744382	0.218849009175317	0.914910935231101	0.919626175749635	222	37121	141	120	67	47	38	21	19	18	13	10	10	6	30146	30167	30220	30240	30249	30266	7037	7038	7043	7046	7046	7050
J10_RESPIRATORY	70_80	FinnGen	AB1_TUBERCULOSIS	1.6245139751351	1.20465079745863	-0.245883055134964	0.291892590410433	0.365415787229586	0.61590728251112	0.289210644075563	0.31664221073214	0.707283289371688	0.57757186047234	0.500238712315202	0.353969658476691	1.94232300783192e-08	0.0001421171868273	0.728107278133703	0.61329278579794	0.465095108140836	0.0818589798788002	93	37182	43	30	25	17	13	8	26	15	9	12	11	8	30204	30217	30222	30230	30234	30239	7002	7013	7019	7016	7017	7020
J10_RESPIRATORY	70_80	FinnGen	AB1_VIRAL_OTHER_INTEST_INFECTIONS	1.30898067419479	0.523613157613524	-0.20142777999148	0.824257767770219	0.842169830762729	0.175772245905453	0.22997211165265	0.289086715578249	0.500252145264528	0.353926181480305	0.333708868657101	0.316596789105889	1.25625712228679e-08	0.0700995690282269	0.68720387751548	0.019864501125059	0.0116138109690916	0.578762818883686	211	34371	116	90	50	30	23	21	37	23	22	21	15	10	28306	28332	28372	28392	28399	28401	6123	6137	6138	6139	6145	6150
J10_RESPIRATORY	70_80	FinnGen	AB1_ZOSTER	0.440470938715599	0.32504373557946	0.360316904339631	0.000453622038844011	-0.119227001547864	0.33339270498471	0.196711877097203	0.174668039222489	0.218721851931367	0.333646870284101	0.333625551948474	0.229834669123166	0.0251449876734869	0.0627550803333049	0.0994809967786624	0.998915206639215	0.720816541968946	0.146897901674738	623	36342	401	337	186	109	74	36	81	65	46	32	27	19	29604	29668	29819	29896	29931	29969	6879	6895	6914	6928	6933	6941
J10_RESPIRATORY	70_80	FinnGen	ABDOM_HERNIA	0.0869602835613678	-0.0088689444148457	0.29395572343169	0.258349975650335	0.298663979715102	0.188640735636908	0.186441465022359	0.155067410540545	0.156921691430713	0.183193593140652	0.160804472598815	0.121160973130725	0.640913917932716	0.954390560368807	0.0610319665681812	0.158463925557964	0.0632668638129151	0.119484006042485	1111	35771	596	523	373	232	196	133	127	118	103	87	90	69	29274	29347	29497	29638	29674	29737	6885	6894	6909	6925	6922	6943
J10_RESPIRATORY	70_80	FinnGen	ALCOHOLACUTE10	0.599995533459178	0.559850080814485	0.839248235161866	0.919792617380822	0.606849945201345	0.190545652155299	0.27794577238474	0.236277435628853	0.258733934748406	0.316653001750294	0.35393682966037	0.353874161272953	0.0308751261604406	0.0178140516981302	0.0011799919749405	0.00367565789152194	0.0864238465953004	0.590262299811532	266	37115	137	107	66	35	33	20	53	44	33	20	13	8	30180	30210	30251	30282	30284	30297	7011	7020	7031	7044	7051	7056
J10_RESPIRATORY	70_80	FinnGen	ALCOHOLMENTAL	1.13242143509819	0.633159848575929	0.557119768064419	0.85016099841449	0.664586045328114	0.525911948784103	0.137366430745372	0.141057540779062	0.163108136951522	0.15349626116257	0.160974857233358	0.132178083179304	1.66825376611242e-16	7.16713721502662e-06	0.000636307471839141	3.04824226957294e-08	3.65124152124361e-05	6.92600266443818e-05	749	36527	309	258	192	141	108	71	158	128	111	107	80	58	29820	29871	29937	29988	30021	30058	6989	7019	7036	7040	7067	7089
J10_RESPIRATORY	70_80	FinnGen	ALCOHOL_RELATED	1.09798303488062	0.565372572935685	0.461849622857156	0.667610728942766	0.677210202451891	0.490252302140654	0.117700734399849	0.12244650615594	0.143890994954044	0.143936539806865	0.134663500676589	0.10893524344417	1.072788166449e-20	3.88760162422903e-06	0.00132864911123167	3.51406178245579e-06	4.93283909311047e-07	6.78253193264842e-06	1115	36066	488	387	298	205	157	105	207	165	144	135	114	86	29542	29643	29732	29825	29873	29925	6944	6986	7007	7016	7037	7065
J10_RESPIRATORY	70_80	FinnGen	ALCOLIVER	1.32235893493591	0.347758761173148	-0.543358526899237	0.911846622329884	0.890719592925332	0.419122852597528	0.28933986925451	0.408675031378959	0.707335075263792	0.354034235408515	0.378378196654909	0.353893247445678	4.87115441435298e-06	0.39480155525733	0.442382043628752	0.0100069565114237	0.0185703243981025	0.236286412748068	185	37256	95	56	39	28	20	13	23	14	13	18	13	8	30274	30313	30330	30341	30349	30356	7049	7058	7059	7054	7059	7064
J10_RESPIRATORY	70_80	FinnGen	AMN2	-0.384620147814347	-0.58895536283301	-0.165316042621522	0.0182701138949871	-0.456768810512321	-0.25628420311937	0.447605125889567	0.378346936848866	0.316638778171013	0.316635371368914	0.378280579416765	0.24309981801868	0.390183572299483	0.119552598943918	0.601603044820257	0.953986957310474	0.227244721301325	0.291775590964727	362	32935	180	175	153	123	92	73	23	26	27	26	19	17	27729	27734	27756	27786	27817	27836	5365	5362	5361	5362	5369	5371
J10_RESPIRATORY	70_80	FinnGen	APPENDACUT_COMPLIC	0.450431787829845	0.551997332544687	0.358447966079439	0.673121065321861	0.547580336147324	0.379846868464888	0.408619464048118	0.301946455393438	0.353939535729259	0.353940935099976	0.316607036699702	0.22400222030488	0.270320045917222	0.067530063848182	0.311185391443314	0.0571987123013456	0.0837148649043949	0.0899373767373406	182	35080	75	68	55	39	34	30	26	24	21	21	23	20	28471	28478	28491	28507	28512	28516	6690	6692	6695	6695	6693	6696
J10_RESPIRATORY	70_80	FinnGen	APPENDACUT_NOCOMPLIC	0.403187045991171	0.117129213073845	0.063001146595165	0.0766059091618162	0.155294279857545	0.237000994396278	0.302058132300785	0.258711139020921	0.289169705413046	0.301942115458093	0.242993698602905	0.165003843826352	0.181941974998242	0.650735048647095	0.827531095014164	0.799719159990193	0.522765892061975	0.150906697344405	352	35096	151	152	115	88	83	56	42	41	48	49	43	37	28538	28537	28574	28601	28606	28633	6717	6718	6711	6710	6716	6722
J10_RESPIRATORY	70_80	FinnGen	APPENDICITIS_BROAD	0.407336387445003	0.262811100844654	0.157323429273505	0.258301067025207	0.250990075987154	0.30930513524267	0.243165663386543	0.196763452413589	0.224210786264788	0.229979925834122	0.193016699452844	0.129834065214517	0.0939068809029649	0.181657058844814	0.482880960801481	0.261375430935513	0.193479599282503	0.0172043559972224	546	35114	232	225	173	130	120	87	68	65	69	72	68	60	28595	28602	28654	28697	28707	28740	6765	6768	6764	6761	6765	6773
J10_RESPIRATORY	70_80	FinnGen	AUD	1.11653375961287	0.639143685972222	0.548531262019603	0.822554110662508	0.583744725340873	0.601212298850573	0.150233027411095	0.153436463689583	0.177617772760106	0.167600872624801	0.180358926432056	0.142231787062789	1.06957571714304e-13	3.10634566216598e-05	0.00201326904502553	9.20965686180493e-07	0.00120974529842852	2.36838504961654e-05	640	36615	271	225	165	121	95	52	128	104	93	92	69	50	29860	29906	29966	30010	30036	30079	6996	7020	7031	7032	7055	7074
J10_RESPIRATORY	70_80	FinnGen	AUD_SWEDISH	1.19531017181845	0.520073470857378	0.412887684471285	0.721185343746487	0.656959321439887	0.512108794010257	0.12096609192935	0.134725437272839	0.155274698846601	0.145431247331331	0.139683138582979	0.110198979999015	5.01448612160026e-23	0.000113272447756128	0.00783545975861289	7.08775623748431e-07	2.56101082023576e-06	3.36587905258747e-06	988	36188	414	333	260	188	146	97	182	143	131	129	109	84	29619	29700	29773	29845	29887	29936	6961	7000	7012	7014	7034	7059
J10_RESPIRATORY	70_80	FinnGen	AUTOIMMUNE	0.632793150632798	0.257582344179842	0.228854423448175	0.245056086486091	0.198374052248135	0.121245964695289	0.0715989187738534	0.0666147301634701	0.0736412678909001	0.0782216187573172	0.0719520373072122	0.0536260440061924	9.74240604033513e-19	0.000110296502115103	0.00188554078325297	0.00173121748531351	0.00583286853245899	0.0237621680694723	5389	27739	2480	2242	1832	1537	1316	981	712	617	544	516	466	376	23982	24220	24630	24925	25146	25481	5954	6049	6122	6150	6200	6290
J10_RESPIRATORY	70_80	FinnGen	BACT_INTEST_INFECTION_NOS	-0.0481681102733016	0.282170283314465	-0.318574082994891	0.189387577651792	0.528097565972879	0.411416844729479	0.500279435716579	0.353906278071802	0.577568749830769	0.500254857215251	0.447465762188879	0.35387176019511	0.92329628012307	0.42527549502325	0.581237670447233	0.704998152326176	0.237922035603683	0.244985480304613	146	36829	92	75	39	30	17	14	20	19	15	14	11	8	30001	30018	30054	30063	30076	30079	6862	6863	6867	6868	6871	6874
J10_RESPIRATORY	70_80	FinnGen	BLEEDING	1.18379123315591	0.485825220832465	0.538993489239192	0.37690132736103	0.332919870980706	0.325111699032205	0.0543602267594543	0.0632402725855992	0.0749560223590204	0.0957777077370236	0.0929355512056026	0.0722831447042821	3.85131018810847e-105	1.5636401624254e-14	6.4414517945177e-13	8.31386757254798e-05	0.000340626609644391	6.86755576357292e-06	4493	33373	2580	1900	1195	757	547	351	853	569	427	320	273	200	27900	28580	29285	29723	29933	30129	6533	6817	6959	7066	7113	7186
J10_RESPIRATORY	70_80	FinnGen	C3_BLADDER	0.573590728382254	0.364898680571018	0.401866996718956	0.214284579555754	0.625644761346384	-0.0492940891418439	0.200776961678811	0.18037067440874	0.204793634743033	0.25876932423192	0.209221731310511	0.243226256892462	0.00427860834157096	0.0430681141123549	0.0497273131013982	0.407618898043371	0.00278664245100714	0.83939482527114	442	37021	258	203	135	92	60	31	92	74	67	49	39	17	30127	30182	30250	30293	30325	30354	6986	7004	7011	7029	7039	7061
J10_RESPIRATORY	70_80	FinnGen	C3_BLADDER_EXALLC	0.661626676927737	0.444084715360064	0.484169461854303	0.281358014855321	0.675588271368495	-0.0527399438247958	0.20151503365244	0.181117729525857	0.20544519871357	0.259330240234323	0.20991332175691	0.243879830332962	0.00102613205167223	0.0142099450304085	0.0184389183129896	0.277947779395657	0.00128900981006491	0.828789907150588	442	20528	258	203	135	92	60	31	92	74	67	49	39	17	16929	16984	17052	17095	17127	17156	3691	3709	3716	3734	3744	3766
J10_RESPIRATORY	70_80	FinnGen	C3_BREAST	0.788033131755787	-0.0170552279618143	0.196155861625579	0.196219378024957	-0.601042904102908	-0.186972291816686	0.16637832088765	0.193961308754987	0.205615914321504	0.2249977144065	0.302434797574206	0.170278834550724	2.17555407438395e-06	0.929931451524999	0.340087878275485	0.38315656263527	0.0468839506079255	0.272188766013923	971	16299	503	485	351	266	220	192	87	63	51	48	38	35	14031	14049	14183	14268	14314	14342	2649	2673	2685	2688	2698	2701
J10_RESPIRATORY	70_80	FinnGen	C3_BREAST_EXALLC	0.911105596050973	0.0994915538139993	0.321168963791929	0.319150146533955	-0.482180627708837	-0.106065004025166	0.167486590443109	0.194833289322042	0.206451941821539	0.225767030582078	0.302966140234517	0.170981364251486	5.33188969739469e-08	0.609596392865833	0.119789036782361	0.157471740340167	0.111489661775438	0.535040030582341	971	11222	503	485	351	266	220	192	87	63	51	48	38	35	9873	9891	10025	10110	10156	10184	1730	1754	1766	1769	1779	1782
J10_RESPIRATORY	70_80	FinnGen	C3_CANCER	1.16419510002103	0.303295322447961	0.284739082099519	0.188520580513009	0.12286292514373	0.0788575212662572	0.0400969970527622	0.0479315856817025	0.0555544920840902	0.0654508552938515	0.0639513505637895	0.0494728156173965	2.41700658028842e-185	2.4888849400473e-10	2.96904213912123e-07	0.00397249142341387	0.0547073052593263	0.110945754544844	10702	23012	6071	4846	3196	2260	1659	1060	1770	1156	946	746	612	464	20540	21765	23415	24351	24952	25551	5333	5947	6157	6357	6491	6639
J10_RESPIRATORY	70_80	FinnGen	C3_CANCER_EXALLC	1.16740562868497	0.306340968987197	0.287501352634891	0.19084946545262	0.124457801448715	0.0818173249579913	0.0402777724309772	0.0480774866439092	0.0556807985412763	0.065559029121688	0.0640579672051004	0.0496037982131886	1.05089811701535e-184	1.86801139637539e-10	2.42524703852677e-07	0.00360148604688034	0.0520290400208249	0.0990623295871046	10702	21960	6071	4846	3196	2260	1659	1060	1770	1156	946	746	612	464	19678	20903	22553	23489	24090	24689	5143	5757	5967	6167	6301	6449
J10_RESPIRATORY	70_80	FinnGen	C3_CANCER_WIDE	1.14197335651033	0.316561303476778	0.282564696854034	0.177106839091799	0.131744800843018	0.0781716582609153	0.0396906816412094	0.0469259823970991	0.0545250099992415	0.0642568510388866	0.0621289793275088	0.0485503502588567	4.83137099239566e-182	1.52007269157886e-11	2.19171981242067e-07	0.00584713681371325	0.0339634945090264	0.107372703328958	11467	22078	6611	5047	3360	2402	1769	1124	1848	1218	991	781	647	486	19850	21414	23101	24059	24692	25337	5236	5866	6093	6303	6437	6598
J10_RESPIRATORY	70_80	FinnGen	C3_CANCER_WIDE_EXALLC	1.14181682738408	0.316397993953229	0.28239910217264	0.176939229469795	0.131569444182916	0.0780217606919489	0.0396907208358303	0.0469260674798249	0.0545250922510356	0.0642569304623822	0.0621290844283546	0.0485504439703339	5.41701888159868e-182	1.55707452229247e-11	2.22779350908847e-07	0.00589399885637156	0.0342022805433211	0.108048958761837	11467	22077	6611	5047	3360	2402	1769	1124	1848	1218	991	781	647	486	19849	21413	23100	24058	24691	25336	5236	5866	6093	6303	6437	6598
J10_RESPIRATORY	70_80	FinnGen	C3_COLON	0.788388343945805	0.0603048093886681	0.0387801901019887	-0.300226579198388	-1.03790448841504	0.110821977424313	0.158894994610982	0.193012252560505	0.236176691611699	0.333679658864703	0.500220007828393	0.224071396054255	6.988102018872e-07	0.754705914225081	0.869573776637335	0.36825601036788	0.0379961754362447	0.620894271020534	649	36551	423	341	204	130	83	45	90	53	40	27	20	20	29722	29804	29941	30015	30062	30100	6965	7002	7015	7028	7035	7035
J10_RESPIRATORY	70_80	FinnGen	C3_COLON_EXALLC	0.896096902056173	0.161690445580601	0.138611847318273	-0.210222870232609	-0.943462100962199	0.152414417916162	0.159649210435617	0.193570907421099	0.236651434031221	0.33402914233228	0.500442147965885	0.224515048096541	1.98950272512575e-08	0.403546878924568	0.558062642633793	0.529116751128345	0.0593951382022799	0.497226198843681	649	20607	423	341	204	130	83	45	90	53	40	27	20	20	17049	17131	17268	17342	17389	17427	3694	3731	3744	3757	3764	3764
J10_RESPIRATORY	70_80	FinnGen	C3_COLORECTAL	0.8574094400344	0.0570796183699353	-0.116403230066479	-0.0773827110432005	-0.322736042379745	-0.103349110364004	0.121429611203368	0.151493501052447	0.200579782315986	0.236200810558822	0.267672904493322	0.183179879253722	1.65358031477979e-12	0.706337610035854	0.561689528875068	0.743203475346907	0.227929119359469	0.572621659126308	1050	35938	669	540	331	203	138	82	146	89	67	51	39	30	29266	29395	29604	29732	29797	29853	6907	6964	6986	7002	7014	7023
J10_RESPIRATORY	70_80	FinnGen	C3_COLORECTAL_EXALLC	0.969490715805246	0.163556174159304	-0.0094797919320652	0.0180338022823892	-0.221929057928495	-0.0623887711599903	0.122396313757139	0.152197961713514	0.201134265624199	0.23668338049518	0.268072107916238	0.183741538792422	2.35770346804697e-15	0.282541360854378	0.962408293899818	0.939264928258425	0.407743699708053	0.734198176922722	1050	20657	669	540	331	203	138	82	146	89	67	51	39	30	17153	17282	17491	17619	17684	17740	3739	3796	3818	3834	3846	3855
J10_RESPIRATORY	70_80	FinnGen	C3_CORPUS_UTERI	0.537783667849029	0.0512925860016276	-0.496641251450767	-0.904567822736155	-0.148687993333324	-0.2741165069752	0.334217026422532	0.334110036025661	0.500550944788782	0.707473664693334	0.447747987857299	0.302313786878521	0.107597714902537	0.877988188216108	0.321105230151351	0.201041936510498	0.73982911895496	0.364550422462075	262	18599	156	148	107	77	56	42	22	16	13	12	13	11	15742	15750	15791	15821	15842	15856	2941	2947	2950	2951	2950	2952
J10_RESPIRATORY	70_80	FinnGen	C3_CORPUS_UTERI_EXALLC	0.668853562344632	0.183948481130485	-0.349845143040668	-0.778006629211702	-0.0224328715438971	-0.194369907782636	0.334954356547176	0.334762158059648	0.501010582426349	0.707785643159771	0.448202337028467	0.302914401496088	0.0458414945695879	0.582669178429053	0.485002761362174	0.271675509110732	0.960081931339999	0.521089993678844	262	11144	156	148	107	77	56	42	22	16	13	12	13	11	9568	9576	9617	9647	9668	9682	1660	1666	1669	1670	1669	1671
J10_RESPIRATORY	70_80	FinnGen	C3_DIGESTIVE_ORGANS	1.31285830650695	0.3942828387438	0.179171403021309	-0.0932407554041513	-0.21816983465571	0.0317955666350874	0.0758580037927478	0.110803216002052	0.155067669022923	0.213752743908782	0.224108234273256	0.149848215921578	4.18105453367563e-67	0.000373112143461864	0.247910248653445	0.662685489865617	0.330303821524924	0.831962589151761	2011	35193	1378	801	415	259	175	102	312	152	96	66	55	45	28730	29307	29693	29849	29933	30006	6784	6944	7000	7030	7041	7051
J10_RESPIRATORY	70_80	FinnGen	C3_DIGESTIVE_ORGANS_EXALLC	1.40713255503063	0.487344837838276	0.271192899276649	-0.00986627254699116	-0.129504088307106	0.0744352493089401	0.0772500414507451	0.111675592070383	0.155713938208623	0.214225739969807	0.224538647343952	0.150490931067732	3.90284056047018e-74	1.27744526384951e-05	0.081576769546742	0.963266017996246	0.56410406740912	0.620871079434689	2011	20869	1378	801	415	259	175	102	312	152	96	66	55	45	17346	17923	18309	18465	18549	18622	3844	4004	4060	4090	4101	4111
J10_RESPIRATORY	70_80	FinnGen	C3_FEMALE_GENITAL	0.664263142977402	0.106439523736468	-0.608848873745602	-0.273053152843428	-0.217963821531507	-0.153408270332521	0.24386864474507	0.259244345615936	0.447857770661627	0.447804739796026	0.408857426233469	0.25092025647975	0.00645245755754047	0.681383416066563	0.173997935778721	0.542021194752064	0.593961095646352	0.540946341466722	444	18236	277	252	158	106	75	57	37	26	18	18	18	16	15485	15510	15604	15656	15687	15705	2881	2892	2900	2900	2900	2902
J10_RESPIRATORY	70_80	FinnGen	C3_FEMALE_GENITAL_EXALLC	0.780965376939436	0.222814362228668	-0.480656102517518	-0.163135929313065	-0.110009234669656	-0.0764113654923189	0.244875493839158	0.260041604082615	0.448346446184266	0.4482644220767	0.409334607848864	0.251569822691877	0.0014265010064822	0.391532648148249	0.283691269027293	0.715911850742965	0.788121021693112	0.761327351534985	444	11176	277	252	158	106	75	57	37	26	18	18	18	16	9625	9650	9744	9796	9827	9845	1681	1692	1700	1700	1700	1702
J10_RESPIRATORY	70_80	FinnGen	C3_HEAD_AND_NECK	1.27237064286039	0.295414577220414	0.312472795614253	0.822082105435071	0.636470756572375	0.615471665538169	0.224231673149902	0.289083017144181	0.333731016552644	0.289114512849604	0.316607279135392	0.209067912922319	1.39210262757173e-08	0.306827181261148	0.349118062114054	0.0044628280399378	0.0444010694745626	0.00324121549260633	231	37085	105	92	60	44	24	21	47	32	35	31	25	23	30151	30164	30196	30212	30232	30235	7013	7028	7025	7029	7035	7037
J10_RESPIRATORY	70_80	FinnGen	C3_HEAD_AND_NECK_EXALLC	1.37020680481252	0.380016300460716	0.409738271062293	0.911956685530845	0.715593632021691	0.643314145910052	0.224836675355759	0.289494132044647	0.334121493293735	0.289549193355385	0.316987814701608	0.209635424425197	1.09964260547488e-09	0.189287139525942	0.220080077693005	0.00163508549355888	0.0239781017438767	0.00214972051046518	231	20505	105	92	60	44	24	21	47	32	35	31	25	23	16903	16916	16948	16964	16984	16987	3681	3696	3693	3697	3703	3705
J10_RESPIRATORY	70_80	FinnGen	C3_KIDNEY_NOTRENALPELVIS	0.858608521300592	0.504085586714995	0.105777191820874	0.404398181377592	-0.233183152137994	0.254989405878124	0.213860915528208	0.218791184512931	0.333689867452435	0.353880069256977	0.447482641481247	0.258560751664109	5.94965570378827e-05	0.0212250304021432	0.751249278344697	0.253140370792998	0.602297192423294	0.324041065406073	351	36985	207	165	99	57	42	27	58	45	27	20	15	15	30064	30106	30172	30214	30229	30244	7007	7020	7038	7045	7050	7050
J10_RESPIRATORY	70_80	FinnGen	C3_KIDNEY_NOTRENALPELVIS_EXALLC	0.954010819084223	0.598295114688574	0.195926440813262	0.490679572820232	-0.142335267497692	0.289362541497053	0.214497008255542	0.219349954427222	0.334044936901109	0.354211614193026	0.447758640394838	0.258928352327675	8.680880506553e-06	0.00638002858119576	0.557521289902136	0.165969189878571	0.750572997747474	0.263763918221141	351	20506	207	165	99	57	42	27	58	45	27	20	15	15	16925	16967	17033	17075	17090	17105	3667	3680	3698	3705	3710	3710
J10_RESPIRATORY	70_80	FinnGen	C3_LARYNX	2.11027984589495	0.314308544905694	0.099897360197204	0.951028676571026	0.642003338307636	0.365534147240299	0.317024519326333	0.577662854927708	0.707357973417295	0.447654230412027	0.500331508701782	0.378374155816364	2.80388242761046e-11	0.586370057084635	0.887691381154018	0.0336307326046889	0.199437455023209	0.334011500194279	56	37371	13	14	8	12	9	9	22	14	13	14	9	7	30337	30336	30342	30338	30341	30341	7055	7063	7064	7063	7068	7070
J10_RESPIRATORY	70_80	FinnGen	C3_LARYNX_EXALLC	2.22330182839944	0.409805150690827	0.180868076448758	1.05408734941553	0.703894215976258	0.385298368598809	0.317803462141728	0.577967001559908	0.707610783876465	0.448076265421138	0.500664886923997	0.378795845625081	2.63676350089884e-12	0.47829597435046	0.798256706212724	0.0186490399137882	0.159748214953763	0.309074324848159	56	20469	13	14	8	12	9	9	22	14	13	14	9	7	16853	16852	16858	16854	16857	16857	3637	3645	3646	3645	3650	3652
J10_RESPIRATORY	70_80	FinnGen	C3_LYMPHNODES_SECONDARY_NAS	1.85190287742355	0.859714370850937	0.593764555491585	0.765787896954746	0.820239992768738	0.485326374609065	0.172247316328179	0.25042989546597	0.378260856741603	0.408532343622033	0.378246744973443	0.408513664563412	5.83575574721633e-27	0.00059704286001346	0.116479698007549	0.0608635581204495	0.0301182683055666	0.234821700835447	221	37078	111	90	45	28	26	11	63	30	19	15	12	6	30149	30170	30215	30232	30234	30249	6976	7009	7020	7024	7027	7033
J10_RESPIRATORY	70_80	FinnGen	C3_LYMPHNODES_SECONDARY_NAS_EXALLC	1.95607481235444	0.947886659273907	0.687993560779047	0.865703881284061	0.918896648780126	0.522344444662056	0.172959130895934	0.250855151077234	0.378548180550799	0.408807037317074	0.37851283578953	0.408779323095007	1.17808935121464e-29	0.000157698925529213	0.0691477648002152	0.0342060349908767	0.0151970052041262	0.201314583142357	221	20490	111	90	45	28	26	11	63	30	19	15	12	6	16889	16910	16955	16972	16974	16989	3648	3681	3692	3696	3699	3705
J10_RESPIRATORY	70_80	FinnGen	C3_MALE_GENITAL	0.165019902540731	0.130691707606357	0.262041372087741	0.025112911663355	0.187610762071247	0.0522702037159083	0.100796320040208	0.0801279602571691	0.0865032282817316	0.109635444040024	0.0968645827997759	0.0850017265476931	0.101596629590729	0.102882408030418	0.00245147946108253	0.818823580686051	0.0527654556539431	0.538600234801726	2842	14926	1540	1431	997	719	521	290	441	409	353	274	225	146	12002	12111	12545	12823	13021	13252	3785	3817	3873	3952	4001	4080
J10_RESPIRATORY	70_80	FinnGen	C3_MALE_GENITAL_EXALLC	0.265462117707744	0.225213156165273	0.35521595721164	0.117727791211006	0.271546079428139	0.0994834380429131	0.102139334817225	0.0817004383757407	0.0879553864424324	0.110794442530264	0.0981262331680397	0.0864522551037501	0.0093490476129046	0.00584107179465421	5.37729060000451e-05	0.287973146873678	0.00565203217011876	0.249842214131577	2842	9603	1540	1431	997	719	521	290	441	409	353	274	225	146	8056	8165	8599	8877	9075	9306	2408	2440	2496	2575	2624	2703
J10_RESPIRATORY	70_80	FinnGen	C3_MELANOMA	0.0692635299410247	-0.310245965697283	-0.236020193464796	0.0205342560068273	-0.709557927437844	-0.491680937767443	0.267734668062289	0.267678142066958	0.316563257612954	0.3336677830178	0.447443327030422	0.258566544905864	0.79586507300457	0.246445527200779	0.455926971375868	0.950928346347912	0.112783519576367	0.0572281252857143	466	36633	300	255	156	101	76	54	42	35	29	21	15	15	29763	29808	29907	29962	29987	30009	6994	7001	7007	7015	7021	7021
J10_RESPIRATORY	70_80	FinnGen	C3_MELANOMA_EXALLC	0.18104479185382	-0.204424770978193	-0.13844401952282	0.123606415932876	-0.61892353606142	-0.45133781059254	0.268190730001407	0.268091299949428	0.316903559204302	0.334003296837472	0.447677891624386	0.258934569062704	0.499637745953444	0.445750171851907	0.662209379338643	0.711326283559559	0.16681216422045	0.081323592984861	466	20473	300	255	156	101	76	54	42	35	29	21	15	15	16930	16975	17074	17129	17154	17176	3667	3674	3680	3688	3694	3694
J10_RESPIRATORY	70_80	FinnGen	C3_PROSTATE	0.168643257034222	0.122016080141016	0.258379649475546	0.0185741548223737	0.18435919643319	0.0509818604942136	0.10079287385023	0.0805777312671341	0.0867878863187915	0.110251156495608	0.0972805238096788	0.0852779421650574	0.0942945289190262	0.129958509889804	0.00290951536470304	0.866212526213182	0.0580752391269024	0.549952210315148	2823	14953	1532	1424	991	713	518	288	437	404	350	271	223	145	12015	12123	12556	12834	13029	13259	3792	3825	3879	3958	4006	4084
J10_RESPIRATORY	70_80	FinnGen	C3_PROSTATE_EXALLC	0.27012626016866	0.217832484999642	0.352784655972069	0.112182953464192	0.269799627770353	0.0986716842664591	0.102143835755461	0.0821489001116961	0.0882418386626685	0.111409007313553	0.0985427520677849	0.086732238369908	0.00817954101499543	0.00800927281920362	6.3898956987351e-05	0.313960296952035	0.00618339679202933	0.255263031381535	2823	9602	1532	1424	991	713	518	288	437	404	350	271	223	145	8050	8158	8591	8869	9064	9294	2406	2439	2493	2572	2620	2698
J10_RESPIRATORY	70_80	FinnGen	C3_RECTUM	1.01449552716179	0.122183788087986	-0.498471037451732	0.270298803816354	0.324281256161657	-0.374213003931007	0.193122655867795	0.250457882255736	0.408558885849712	0.333698853060991	0.316576382987309	0.316623696734718	1.49548065532502e-07	0.625662003031353	0.222437785550482	0.417935468926096	0.305675599879209	0.237251076234064	369	36879	221	178	117	70	50	35	53	34	26	24	19	10	29957	30000	30061	30108	30128	30143	7017	7036	7044	7046	7051	7060
J10_RESPIRATORY	70_80	FinnGen	C3_RECTUM_EXALLC	1.1192411821727	0.223239016997424	-0.393123865048299	0.357762269175229	0.422669857820387	-0.34905699303828	0.193791055362406	0.250925647868296	0.408874969174434	0.334078173233299	0.316936058185863	0.317029690532164	7.67226851840387e-09	0.373647397109356	0.336312401407305	0.284217150637588	0.182330916353621	0.27088663052712	369	20512	221	178	117	70	50	35	53	34	26	24	19	10	16941	16984	17045	17092	17112	17127	3666	3685	3693	3695	3700	3709
J10_RESPIRATORY	70_80	FinnGen	C3_RESPIRATORY_INTRATHORACIC	2.86818024781197	1.64503830419421	1.20123630131753	1.19824911001114	0.5880743231335	0.951813953233338	0.0551588780584407	0.11509559027011	0.213819692151809	0.277906772179858	0.378346138287728	0.250460066877232	0	2.42651972689852e-46	1.93194767751431e-08	1.62008150738326e-05	0.120105992011193	0.000144543000822303	1082	36849	531	202	69	32	15	12	465	111	44	27	20	16	30064	30393	30526	30563	30580	30583	6871	7225	7292	7309	7316	7320
J10_RESPIRATORY	70_80	FinnGen	C3_RESPIRATORY_INTRATHORACIC_EXALLC	2.89180278681848	1.66988017641531	1.21665810088958	1.21287487177706	0.594068829241903	0.932472265652764	0.0572110120178325	0.115992163473901	0.214314778654783	0.278340738181327	0.378644939902668	0.25083136347191	0	5.44378228417996e-47	1.37103255441013e-08	1.31545478066565e-05	0.116663374447372	0.00020118281024799	1082	20779	531	202	69	32	15	12	465	111	44	27	20	16	16974	17303	17436	17473	17490	17493	3891	4245	4312	4329	4336	4340
J10_RESPIRATORY	70_80	FinnGen	C3_SKIN	-0.0161327695737213	-0.079333649277129	-0.0415847113426885	0.0562548308144992	-0.108082206244987	-0.0534251011165869	0.101758659309418	0.0833065622264901	0.0978465606078192	0.107089452976624	0.111469468442816	0.0805058193308539	0.874031677546477	0.34093992773515	0.670837247783033	0.599369846924952	0.332239607056309	0.506934910869124	3480	32781	2112	1963	1287	860	610	356	410	365	306	253	197	160	27191	27340	28016	28443	28693	28947	6548	6593	6652	6705	6761	6798
J10_RESPIRATORY	70_80	FinnGen	C3_SKIN_EXALLC	0.125249924763776	0.0557100912989156	0.0908812225712541	0.185158626653015	0.0100123353144161	0.0214953293842662	0.102644493105004	0.0843075018895214	0.0987045231310594	0.107889275857461	0.112227051705897	0.0814441786587442	0.222377568262907	0.508742910405549	0.357186081626697	0.0861270518760467	0.928911052452092	0.791836059920847	3480	21015	2112	1963	1287	860	610	356	410	365	306	253	197	160	17901	18050	18726	19153	19403	19657	4072	4117	4176	4229	4285	4322
J10_RESPIRATORY	70_80	FinnGen	C3_STOMACH	1.98055826889577	1.09871092572098	0.564406706196001	-0.00725334900068256	0.171492939655435	0.440797365973241	0.163101812926036	0.258824867372609	0.408599104849109	0.577586099000108	0.44750490088251	0.267818363075154	6.24313820409215e-34	2.18595817580955e-05	0.167180147121013	0.989980397587967	0.701556465251595	0.0997880994060286	252	37204	142	62	31	28	21	13	62	27	16	13	16	14	30223	30303	30334	30337	30344	30352	7029	7064	7075	7078	7075	7077
J10_RESPIRATORY	70_80	FinnGen	C3_STOMACH_EXALLC	2.0757672264595	1.19681024195103	0.65974821881858	0.0799634517936536	0.255878819041953	0.453463419964191	0.163944103101872	0.259441508533049	0.408946244628702	0.577819156262492	0.447797068017332	0.268380581632416	9.67179762456626e-37	3.96849981289477e-06	0.106681872902156	0.889933487148485	0.567717065904503	0.0910990924750292	252	20509	142	62	31	28	21	13	62	27	16	13	16	14	16897	16977	17008	17011	17018	17026	3660	3695	3706	3709	3706	3708
J10_RESPIRATORY	70_80	FinnGen	C3_UNCERTAIN_SECONDARY	2.00964392590607	0.822659314450447	0.471916319936855	0.87975312136744	0.633337460900715	0.184421670925576	0.135881433958116	0.23617379286679	0.353897653510539	0.333680801773013	0.35383370728179	0.408504512076323	1.70745057817382e-49	0.000495311085619628	0.182373521883058	0.00837634717516815	0.073465213835449	0.651661180908044	365	36992	218	109	57	38	36	16	87	34	24	19	13	6	30101	30210	30262	30281	30283	30303	6951	7004	7014	7019	7025	7032
J10_RESPIRATORY	70_80	FinnGen	C3_UNCERTAIN_SECONDARY_EXALLC	2.10642839082489	0.903096047423352	0.557499361062805	0.9699772293396	0.710827357905377	0.208276344918246	0.136811088671851	0.236619503627237	0.354215270382346	0.334005760728127	0.354095149289719	0.408753014072686	1.72449930321584e-53	0.000135270709886046	0.115510604527284	0.00368341850288643	0.0447020547385428	0.610373195303505	365	20635	218	109	57	38	36	16	87	34	24	19	13	6	16986	17095	17147	17166	17168	17188	3709	3762	3772	3777	3783	3790
J10_RESPIRATORY	70_80	FinnGen	C3_URINARY_TRACT	1.04808323616683	0.469626391830598	0.052021564361657	0.529273290972124	-0.166128957824948	0.144423937736288	0.183326410795422	0.209137438653041	0.316620161259849	0.30190179703606	0.408548338589453	0.250411822380053	1.08399738333952e-08	0.0247335156212781	0.869492814040992	0.0795795850695565	0.684278057367038	0.564111266651144	403	36952	235	185	111	67	46	32	68	51	32	25	17	16	30050	30100	30174	30218	30239	30253	7002	7019	7038	7045	7053	7054
J10_RESPIRATORY	70_80	FinnGen	C3_URINARY_TRACT_EXALLC	1.13912285907728	0.564498714547654	0.140073491066008	0.610871035720907	-0.0805022377382645	0.17165076527076	0.184044806954119	0.209735035442371	0.317007960713801	0.30229462424564	0.408855823930341	0.250828562626785	6.04021223049537e-10	0.00711346842396474	0.658589710351193	0.0433025081182032	0.843908614963587	0.493763648474315	403	20517	235	185	111	67	46	32	68	51	32	25	17	16	16938	16988	17062	17106	17127	17141	3679	3696	3715	3722	3730	3731
J10_RESPIRATORY	70_80	FinnGen	CARDIAC_ARRHYTM	0.967782162822476	0.419425567364721	0.34082442914919	0.350462164038802	0.313145655879854	0.430543758755684	0.0506100621479108	0.0529340364963784	0.0631483848186022	0.0722381176872974	0.0708536705934723	0.0561207352252258	1.64597259036443e-81	2.30820987268743e-15	6.76891207698724e-08	1.2254031109088e-06	9.88787633238699e-06	1.69676991145108e-14	8632	14791	5028	4165	2744	1813	1291	755	1350	991	777	623	516	390	14056	14919	16340	17271	17793	18329	2989	3348	3562	3716	3823	3949
J10_RESPIRATORY	70_80	FinnGen	CD2_BENIGN	0.406648637051919	0.074620625656089	0.0808977136369546	0.0603298201101169	0.102134695219835	0.0625459369175344	0.0700156381246192	0.0662956042408955	0.0759795587492093	0.0861394934521753	0.077491185998091	0.0586791432411837	6.32353216835767e-09	0.260345768493046	0.286998141716764	0.48369406970813	0.18749797991384	0.286470096087115	5937	24353	3289	2794	1902	1378	1094	783	710	591	513	438	403	310	20606	21101	21993	22517	22801	23112	5685	5804	5882	5957	5992	6085
J10_RESPIRATORY	70_80	FinnGen	CD2_BENIGN_ASCENDING_COLON	0.396871773363977	0.0865478020740897	0.373908778863799	-0.0095586787414645	-0.192118788504965	-0.144652480607655	0.224133023557034	0.229877637922534	0.258647411244459	0.408522089369541	0.447443955823636	0.378197906398747	0.0766110266878764	0.706548864739181	0.148280658450608	0.981332646292835	0.667654344700819	0.702106644630696	472	36906	323	241	141	76	53	29	51	37	27	14	10	7	29993	30075	30175	30240	30263	30287	7011	7025	7035	7048	7052	7055
J10_RESPIRATORY	70_80	FinnGen	CD2_BENIGN_ASCENDING_COLON_EXALLC	0.5079524456872	0.184461756619236	0.476196721321513	0.0825933803503466	-0.106868794635199	-0.0835956243017747	0.224659600766656	0.230357983416332	0.25910156857933	0.40880527407026	0.44768831560319	0.378421044974911	0.0237600596215485	0.423269851281811	0.066080584441318	0.839888584353148	0.811328527499646	0.825165327269891	472	20260	323	241	141	76	53	29	51	37	27	14	10	7	16726	16808	16908	16973	16996	17020	3632	3646	3656	3669	3673	3676
J10_RESPIRATORY	70_80	FinnGen	CD2_BENIGN_CAECUM	0.601945925559952	0.21637008737283	-0.296649477987717	0.631389770678934	-0.364634342987812	0.469892510356548	0.236197985808528	0.250419820088736	0.408524680837107	0.33368069575316	0.577530537331528	0.33369625562609	0.0108193381843328	0.387571739150054	0.467747898778889	0.0584646743926026	0.527799885938459	0.159088318947703	358	36971	238	183	111	56	34	17	42	30	22	18	11	9	30020	30075	30147	30202	30224	30241	7029	7041	7049	7053	7060	7062
J10_RESPIRATORY	70_80	FinnGen	CD2_BENIGN_CAECUM_EXALLC	0.706289690087346	0.321428517956656	-0.189638611474871	0.73323565715869	-0.269115011735895	0.491428684637882	0.236690773919019	0.250847228419129	0.408804495526376	0.334032844254689	0.577715732581322	0.334072370052685	0.00284489405580967	0.20006316966147	0.642729547678481	0.028156390714826	0.641340049369097	0.141284456030194	358	20281	238	183	111	56	34	17	42	30	22	18	11	9	16722	16777	16849	16904	16926	16943	3637	3649	3657	3661	3668	3670
J10_RESPIRATORY	70_80	FinnGen	CD2_BENIGN_COLON	0.473929524394988	0.0776134728115017	0.235389844862863	0.168755472751882	0.060388298497093	0.343591414945422	0.103772805331638	0.104743039371504	0.117215176002303	0.143641864255131	0.148148964321526	0.10409600559427	4.94773963337132e-06	0.458699920032964	0.0446235578561642	0.240060781445487	0.683553582439225	0.0009643823734586	2221	34843	1345	1103	699	444	299	179	280	218	189	144	121	94	28592	28834	29238	29493	29638	29758	6847	6909	6938	6983	7006	7033
J10_RESPIRATORY	70_80	FinnGen	CD2_BENIGN_COLON_EXALLC	0.578265510158423	0.17473598198473	0.336787321557748	0.26420497920792	0.147371937186144	0.37852910901834	0.104858514922915	0.105748932686939	0.118138137074251	0.144401605540455	0.148841488725392	0.10500961386503	3.49332627914776e-08	0.0984598831127676	0.00436104112290277	0.0673016893050317	0.322112177541849	0.000312502780328941	2221	19400	1345	1103	699	444	299	179	280	218	189	144	121	94	16299	16541	16945	17200	17345	17465	3697	3759	3788	3833	3856	3883
J10_RESPIRATORY	70_80	FinnGen	CD2_BENIGN_COLON_NOS	0.477487451218907	0.175492968528458	0.219326820909029	-0.0831262985054814	0.0337098215571834	0.312513007688149	0.155092245513592	0.145085225634802	0.172143695004608	0.224114085985572	0.204639995203424	0.145064842333	0.00207883633452652	0.226438028938154	0.202630985684999	0.7107040918477	0.869158521768924	0.0312167512908237	967	36348	557	488	310	218	159	90	130	105	88	73	65	48	29643	29712	29890	29982	30041	30110	6985	7010	7027	7042	7050	7067
J10_RESPIRATORY	70_80	FinnGen	CD2_BENIGN_COLON_NOS_EXALLC	0.580190125359733	0.269421247865174	0.317101121505134	0.0112942511559511	0.116603154833827	0.347290802178172	0.155858047660469	0.145836958611964	0.172794851556303	0.2246267424016	0.20517069087671	0.145807030393265	0.000197217077354577	0.0646871529449946	0.0664863393227307	0.959899195496032	0.569815888376592	0.0172258076710752	967	20006	557	488	310	218	159	90	130	105	88	73	65	48	16613	16682	16860	16952	17011	17080	3673	3698	3715	3730	3738	3755
J10_RESPIRATORY	70_80	FinnGen	CD2_BENIGN_COLORECANI	0.479948229122519	0.102730115935887	0.142079534783722	0.175316771964803	0.0628263729267222	0.33633179639016	0.0957798455877469	0.0948419769815913	0.112144224252882	0.128924256315283	0.132109270534342	0.0919966643702921	5.41613645001738e-07	0.278732356632689	0.205178239169534	0.173879551672244	0.634385244688303	0.000256268315092112	2641	34229	1578	1302	826	541	370	232	331	260	225	181	153	121	28162	28438	28914	29199	29370	29508	6799	6870	6905	6949	6977	7009
J10_RESPIRATORY	70_80	FinnGen	CD2_BENIGN_COLORECANI_EXALLC	0.582349411118939	0.198220490406105	0.242171672300218	0.269003036287412	0.149456243920519	0.372502841179928	0.0969438899213322	0.0959533486489707	0.113109045262582	0.129763880202402	0.132877461897082	0.0930199067631466	1.88897823160737e-09	0.0388473063206298	0.0322703262895481	0.0381704775749095	0.260687591183428	6.21357230398353e-05	2641	19148	1578	1302	826	541	370	232	331	260	225	181	153	121	16165	16441	16917	17202	17373	17511	3715	3786	3821	3865	3893	3925
J10_RESPIRATORY	70_80	FinnGen	CD2_BENIGN_CONNECTIVE_SOFT	0.375654909954073	0.142107768532659	0.0547949068930188	-0.58303893962541	-0.122457644508735	0.447866475228419	0.500310269060082	0.447483437515765	0.500234148078016	0.707303599524224	0.500207891443629	0.288985500647875	0.452746610290907	0.750810365009134	0.912775373153	0.40976222570235	0.806600840647227	0.121192230259423	129	37125	59	53	40	40	31	22	16	14	15	14	14	12	30147	30153	30166	30166	30175	30184	7032	7034	7033	7034	7034	7036
J10_RESPIRATORY	70_80	FinnGen	CD2_BENIGN_CONNECTIVE_SOFT_EXALLC	0.494206782659633	0.249364569030233	0.16626109793662	-0.450544703998811	-0.0227655334227256	0.513289991990583	0.500607593006927	0.44774912504009	0.500465424558623	0.707486455413848	0.500413974718977	0.289279174789089	0.323537780749381	0.577575792495037	0.739728461536484	0.524239169496233	0.963714035004598	0.0760009958600281	129	20327	59	53	40	40	31	22	16	14	15	14	14	12	16754	16760	16773	16773	16782	16791	3627	3629	3628	3629	3629	3631
J10_RESPIRATORY	70_80	FinnGen	CD2_BENIGN_DESCENDING_COLON	-0.075172069752575	-0.157720672404034	0.211498785812103	0.96590714469733	0.0607456073996147	-0.145162210085499	0.447523394056613	0.378262601927872	0.37825523173734	0.333717511028261	0.500198959310565	0.408522840932025	0.866604128675104	0.676707089618329	0.576064092923185	0.00379901363772929	0.903340246623408	0.722339102846407	204	37145	120	98	68	44	31	17	25	21	19	14	7	6	30168	30190	30220	30244	30257	30271	7036	7040	7042	7047	7054	7055
J10_RESPIRATORY	70_80	FinnGen	CD2_BENIGN_DESCENDING_COLON_EXALLC	0.0325303899577758	-0.0557378088397348	0.315075128046844	1.08766892446338	0.15254369387783	-0.119980058313391	0.447832907942214	0.378565607264662	0.378555009259781	0.334100934708717	0.500400538662504	0.408810447465676	0.942092937405205	0.882947157654389	0.405233975195018	0.00113188921714116	0.760485589213475	0.769150857281801	204	20359	120	98	68	44	31	17	25	21	19	14	7	6	16793	16815	16845	16869	16882	16896	3625	3629	3631	3636	3643	3644
J10_RESPIRATORY	70_80	FinnGen	CD2_BENIGN_EAR_RESP	1.37046007462676	0.741862475416707	-0.0839539668840107	0.8374385676688	0.510067628448812	0.760337125548992	0.302045967966419	0.353885699328749	0.577572809882326	0.378353093567588	0.4085744905239	0.3018577563305	5.69907356477955e-06	0.0360526097918193	0.884429401314314	0.0268715680465679	0.211881711370684	0.0117735794131967	117	37252	52	41	30	20	14	9	27	16	13	18	17	11	30250	30261	30272	30282	30288	30293	7040	7051	7054	7049	7050	7056
J10_RESPIRATORY	70_80	FinnGen	CD2_BENIGN_EAR_RESP_EXALLC	1.47077194529609	0.831150014619887	0.00782149002424066	0.932170065437058	0.586239216083499	0.798260612444005	0.302572608255492	0.35423231649306	0.577804066704454	0.37875058513958	0.408916189994495	0.302218905541901	1.16859608160252e-06	0.0189587235806998	0.989199702962634	0.0138484233035215	0.151674596960425	0.00825806337517136	117	20406	52	41	30	20	14	9	27	16	13	18	17	11	16803	16814	16825	16835	16841	16846	3641	3652	3655	3650	3651	3657
J10_RESPIRATORY	70_80	FinnGen	CD2_BENIGN_ENDOCRINE_OTH	0.656727582802444	0.310843073635542	0.197726185128965	0.138102774973733	-0.266118936953092	0.228106423850485	0.267777290982695	0.258635275306846	0.353869600382933	0.447466765643456	0.577541588567005	0.37823961643699	0.0141861818072147	0.229418251269381	0.576329368565792	0.757601115244398	0.644957292258989	0.546459557994535	295	37000	183	160	91	60	37	18	35	26	16	11	8	7	30060	30083	30152	30183	30206	30225	7017	7026	7036	7041	7044	7045
J10_RESPIRATORY	70_80	FinnGen	CD2_BENIGN_ENDOCRINE_OTH_EXALLC	0.775463674027651	0.428695634501377	0.299210329101642	0.253583662132936	-0.174771414657039	0.267521941193983	0.268263647507528	0.259057885763494	0.354184419377073	0.447715493511414	0.577736636736618	0.378523740609715	0.00384412451662751	0.0979598691256516	0.398229875074929	0.571125527961864	0.762262909494419	0.479721379410125	295	20248	183	160	91	60	37	18	35	26	16	11	8	7	16705	16728	16797	16828	16851	16870	3620	3629	3639	3644	3647	3648
J10_RESPIRATORY	70_80	FinnGen	CD2_BENIGN_EXALLC	0.493440921758254	0.156967540341522	0.163476686315775	0.142479540391098	0.180299156761115	0.107725317266774	0.0716165323049246	0.0678858600317278	0.0773710875616464	0.0873652632362561	0.0787709079240484	0.0600332034146004	5.57758836586015e-12	0.0207651593820823	0.0346100853703694	0.102922213727969	0.0220848492635601	0.0727447319952179	5937	14240	3289	2794	1902	1378	1094	783	710	591	513	438	403	310	12687	13182	14074	14598	14882	15193	3491	3610	3688	3763	3798	3891
J10_RESPIRATORY	70_80	FinnGen	CD2_BENIGN_EYE	0.144418421527728	-0.338209073841637	0.164265596509866	0.491811065497555	0.302135679823953	-0.278087845645995	0.333701766369075	0.353878134309926	0.333661479479068	0.333658810908322	0.33363316750356	0.35381457962372	0.665176844621794	0.339212768043838	0.622498700330787	0.140483222650901	0.365151602848629	0.43188473088571	307	37064	185	154	90	59	52	39	31	26	24	20	14	8	30117	30148	30212	30243	30250	30263	7038	7043	7045	7049	7055	7061
J10_RESPIRATORY	70_80	FinnGen	CD2_BENIGN_EYE_EXALLC	0.25959367453796	-0.226258064037322	0.258929605381477	0.599949422885044	0.40368980642162	-0.238073642527276	0.334064231536301	0.354200055100238	0.334007280172997	0.333985186290582	0.333933957000086	0.354086723157165	0.437113265586525	0.52296210628469	0.438208820119091	0.0724411864636604	0.226704665345688	0.50135473278506	307	20286	185	154	90	59	52	39	31	26	24	20	14	8	16745	16776	16840	16871	16878	16891	3632	3637	3639	3643	3649	3655
J10_RESPIRATORY	70_80	FinnGen	CD2_BENIGN_HEAMANGIOMA_LYMPHANGIOMA	0.462803070416314	-1.74099679623648	0.543557063067737	-0.579959827111885	0.586426825747619	0.652769730346107	0.408634918129721	1.00012576257323	0.353890554767869	0.70728984005732	0.333679041007548	0.267606380869632	0.257399580714944	0.0817225222375715	0.124551430113157	0.412230487685853	0.078839812631139	0.0147161286047318	166	37176	87	74	48	35	28	19	17	15	18	13	19	14	30183	30196	30222	30235	30242	30251	7055	7057	7054	7059	7053	7058
J10_RESPIRATORY	70_80	FinnGen	CD2_BENIGN_HEAMANGIOMA_LYMPHANGIOMA_EXALLC	0.581371526018834	-1.62762062395447	0.647484320920613	-0.479261607222417	0.688119521301304	0.700272602709684	0.409006855900971	1.00024834047475	0.354231516591359	0.707481134904247	0.334031565177636	0.267966819917028	0.155193984574976	0.103691120297397	0.067571116107622	0.498139748304799	0.0393943919823903	0.00896775327992721	166	20346	87	74	48	35	28	19	17	15	18	13	19	14	16769	16782	16808	16821	16828	16837	3639	3641	3638	3643	3637	3642
J10_RESPIRATORY	70_80	FinnGen	CD2_BENIGN_HEMANGIOMA	0.498278694524115	-1.70345495410012	0.421097124945549	-0.181013015157697	0.586480113863876	0.587938871433645	0.4086147681394	1.00012490428311	0.378278979658297	0.57757311161694	0.333679060028684	0.277687559519634	0.222679555142317	0.0885227501154002	0.265625987980324	0.753974677238603	0.0788126348177448	0.034237143426787	162	37190	84	72	47	35	28	19	16	14	18	14	19	13	30196	30208	30233	30245	30252	30261	7056	7058	7054	7058	7053	7059
J10_RESPIRATORY	70_80	FinnGen	CD2_BENIGN_HEMANGIOMA_EXALLC	0.616655501911572	-1.59182862666183	0.527817786878094	-0.0794994389289004	0.688447003582026	0.633903272139409	0.408971400918682	1.00024736114019	0.3785952178283	0.577806038736472	0.334031813364939	0.278039576482068	0.131600449107211	0.111511720119357	0.163272900026583	0.890565682003032	0.039300916279694	0.0226134404814082	162	20354	84	72	47	35	28	19	16	14	18	14	19	13	16777	16789	16814	16826	16833	16842	3639	3641	3637	3641	3636	3642
J10_RESPIRATORY	70_80	FinnGen	CD2_BENIGN_LEIOMYOMA_UTERI	-0.569887265849927	0.102291019654105	-0.425758960839491	-0.0581636690712786	-0.486517956492137	-0.747992794583765	0.500929316154672	0.302685923988395	0.447955893497546	0.409106522422926	0.409106891006794	0.243451308112544	0.255262465438161	0.735405070861783	0.34188446257749	0.886943806970628	0.234353241358843	0.00212306993231812	440	14346	230	197	126	94	103	112	18	21	17	19	17	17	12047	12080	12151	12183	12174	12165	2491	2488	2492	2490	2492	2492
J10_RESPIRATORY	70_80	FinnGen	CD2_BENIGN_LEIOMYOMA_UTERI_EXALLC	-0.421416454455814	0.239684497907245	-0.295114390838114	0.0800032455731548	-0.339503748069778	-0.659560985998451	0.501681330288202	0.303676739164738	0.448578124410332	0.409823245547295	0.409823538569689	0.244179353952323	0.40090376293973	0.429951218841364	0.510609778720922	0.845225399400377	0.407435816529613	0.00691036346239086	440	8408	230	197	126	94	103	112	18	21	17	19	17	17	7200	7233	7304	7336	7327	7318	1400	1397	1401	1399	1401	1401
J10_RESPIRATORY	70_80	FinnGen	CD2_BENIGN_LIPOMATOUS	0.0742293946106669	0.0620555701913197	-0.00352074836233825	0.143117794585494	0.270802981142698	0.091985460033561	0.301936675658387	0.236156356702586	0.258657043395262	0.258638953597145	0.204635215287297	0.146409723402196	0.805802803943859	0.792725364910536	0.98913981238949	0.580023955835221	0.18572068592889	0.529824293260742	535	36322	239	207	179	132	129	107	45	45	51	50	54	47	29575	29607	29635	29682	29685	29707	6998	6998	6992	6993	6989	6996
J10_RESPIRATORY	70_80	FinnGen	CD2_BENIGN_LIPOMATOUS_EXALLC	0.189971274411357	0.177559516107967	0.11293319617762	0.25743052843136	0.379956663993401	0.150867990418394	0.302344670157383	0.236606314647616	0.259102172183327	0.259073703548453	0.205140652138105	0.146941648534027	0.529789845522325	0.452988034131717	0.662935722347494	0.320389640554895	0.0640005039073069	0.304552133284258	535	19919	239	207	179	132	129	107	45	45	51	50	54	47	16527	16559	16587	16634	16637	16659	3643	3643	3637	3638	3634	3641
J10_RESPIRATORY	70_80	FinnGen	CD2_BENIGN_LIPO_NOS	0.342401299004088	0.132647720593427	0.0616107659573595	-0.150231426585722	0.0315313883988768	0.0760404952906916	0.70730079874385	0.577562292468708	0.57761169163515	0.707287922924588	0.500237109431617	0.258519155321541	0.628317929035447	0.8183495687793	0.915055004384008	0.831791156679221	0.949740317604493	0.768651899107596	97	37063	32	30	29	20	27	27	8	8	10	11	13	15	30102	30104	30105	30114	30107	30107	7018	7018	7016	7015	7013	7011
J10_RESPIRATORY	70_80	FinnGen	CD2_BENIGN_LIPO_NOS_EXALLC	0.454422369859599	0.246211806997643	0.175003909626728	-0.0442945220531318	0.142467281038391	0.12597936890469	0.707501217235408	0.57777956768793	0.577872487216774	0.707473867889266	0.500472397303516	0.258849033024545	0.52068360942372	0.670009842453962	0.762010472089619	0.950077535355663	0.775900339043921	0.626477668675339	97	20279	32	30	29	20	27	27	8	8	10	11	13	15	16725	16727	16728	16737	16730	16730	3611	3611	3609	3608	3606	3604
J10_RESPIRATORY	70_80	FinnGen	CD2_BENIGN_LIPO_SKIN_HEADFACENECK	-0.119124547821352	-0.0048428209859606	-0.262138128024558	0.274237024185484	-0.41055426931402	0.433942842357889	0.707291939996437	0.500225320704899	0.577548902725847	0.500255170708593	0.577531937985392	0.316494595792145	0.866250162143198	0.992275577473068	0.649914910112255	0.583558507820354	0.477160354809214	0.170346638936434	116	37220	54	45	45	32	30	24	8	13	12	12	12	10	30216	30225	30225	30238	30240	30246	7058	7053	7054	7054	7054	7056
J10_RESPIRATORY	70_80	FinnGen	CD2_BENIGN_LIPO_SKIN_HEADFACENECK_EXALLC	-0.00340865599348029	0.102487047046133	-0.152576509248936	0.393785246381079	-0.310347113698951	0.493536259338691	0.707480588224518	0.500461522568778	0.57775090545852	0.500514389693387	0.577718042801209	0.316753997290916	0.99615579068412	0.837740053609385	0.791712873067262	0.431421735475999	0.591133080441468	0.119208155821308	116	20360	54	45	45	32	30	24	8	13	12	12	12	10	16789	16798	16798	16811	16813	16819	3625	3620	3621	3621	3621	3623
J10_RESPIRATORY	70_80	FinnGen	CD2_BENIGN_LIPO_SKIN_TRUNK	0.560676595005445	0.0733396397522604	-0.219260347352846	0.200688360576508	0.408328413590602	0.00401648954338406	0.353909675329601	0.353866120923429	0.447468049191963	0.37826087966967	0.30184476665567	0.236045472362879	0.113139929565166	0.835812664832127	0.624132312300787	0.595726893841413	0.176127141310501	0.986424054973845	234	37029	107	95	78	59	54	46	22	18	19	22	21	18	30097	30109	30126	30145	30150	30158	7037	7041	7040	7037	7038	7041
J10_RESPIRATORY	70_80	FinnGen	CD2_BENIGN_LIPO_SKIN_TRUNK_EXALLC	0.672901035007877	0.18897258967215	-0.104701071290095	0.314289120812728	0.513527257889563	0.0561918619248802	0.354256398083207	0.354176767606911	0.447717133178502	0.378555084667727	0.30218052613471	0.236389102678269	0.0575021013132868	0.59364983117234	0.815097235295535	0.406406766290386	0.0892428002941903	0.81210665601778	234	20261	107	95	78	59	54	46	22	18	19	22	21	18	16731	16743	16760	16779	16784	16792	3635	3639	3638	3635	3636	3639
J10_RESPIRATORY	70_80	FinnGen	CD2_BENIGN_MELANOCYTIC	-0.0890787829133977	-0.363366818847865	-0.333265154650865	-0.624749596807877	-0.595658067627295	-0.185126094474548	0.243053724031985	0.242991032852834	0.301859077653876	0.408500006858128	0.37822334939244	0.223972582621067	0.713993261732238	0.134812196963077	0.26957484021224	0.126171567763873	0.115283120999332	0.408488227205803	695	36517	471	388	204	137	102	75	46	34	26	18	17	20	29703	29786	29970	30037	30072	30099	6992	7004	7012	7020	7021	7018
J10_RESPIRATORY	70_80	FinnGen	CD2_BENIGN_MELANOCYTIC_EXALLC	0.0204025751008133	-0.260020345828015	-0.235856772623448	-0.522354190661194	-0.5069899613065	-0.127823395675076	0.243543144255564	0.243438157612105	0.30220882397876	0.408752659008757	0.378488571459604	0.224308378881158	0.933236147315834	0.285467902812658	0.435130143751494	0.201276778992711	0.180404069473701	0.568775611460434	695	20221	471	388	204	137	102	75	46	34	26	18	17	20	16746	16829	17013	17080	17115	17142	3653	3665	3673	3681	3682	3679
J10_RESPIRATORY	70_80	FinnGen	CD2_BENIGN_MENINGES	0.872094909219256	0.71452040514365	0.244128014958902	-1.43511122147631	0.425415944455415	0.524119976661893	0.236241055358029	0.218739718068982	0.35387848153393	1.00014892196543	0.378305043506428	0.316558605759803	0.000222894382121095	0.0010887329768198	0.490279734235114	0.151316298613077	0.260787607812015	0.0977864960724327	305	36994	184	153	96	58	43	19	45	31	12	9	14	10	30055	30086	30143	30181	30196	30220	7015	7029	7048	7051	7046	7050
J10_RESPIRATORY	70_80	FinnGen	CD2_BENIGN_MENINGES_CEREBRAL	0.84484676981826	0.516948938912285	0.330019855892974	-1.31940273840586	0.530289387811351	0.484267948871851	0.250503707594686	0.250456395501547	0.353880766379177	1.00014564690709	0.378313410431489	0.333653615925369	0.00074464237546555	0.039015089757539	0.351040175776904	0.187098715704409	0.160998943675129	0.14666593185146	275	37043	168	142	90	52	39	18	39	26	12	8	13	9	30089	30115	30167	30205	30218	30239	7022	7035	7049	7053	7048	7052
J10_RESPIRATORY	70_80	FinnGen	CD2_BENIGN_MENINGES_CEREBRAL_EXALLC	0.959891889653853	0.636334522632537	0.437660558811025	-1.20619773116365	0.656500996963171	0.555316464422957	0.250972239488644	0.250881232580621	0.354190373126764	1.00028003894373	0.378620221878109	0.333926568511689	0.000130934882767178	0.0111999535245558	0.216583205559725	0.227871459304551	0.0829304874384747	0.0963144850399245	275	20281	168	142	90	52	39	18	39	26	12	8	13	9	16721	16747	16799	16837	16850	16871	3628	3641	3655	3659	3654	3658
J10_RESPIRATORY	70_80	FinnGen	CD2_BENIGN_MENINGES_EXALLC	0.987834045883366	0.831658747903608	0.35500279302804	-1.32243649289465	0.549181226637736	0.598009811373476	0.236740722020061	0.219224272551868	0.354186696532462	1.00028588135133	0.378604794025449	0.316840629943823	3.01089138753831e-05	0.000148452741293776	0.316196722611877	0.186148657914744	0.146908119216803	0.0591045063279638	305	20260	184	153	96	58	43	19	45	31	12	9	14	10	16710	16741	16798	16836	16851	16875	3626	3640	3659	3662	3657	3661
J10_RESPIRATORY	70_80	FinnGen	CD2_BENIGN_MOUTH_PHARYNX	0.707440398481288	0.645521779075059	0.4576738183462	0.706219805582574	-0.58720600105795	0.113579524634037	0.301946453950568	0.243008127514224	0.316592880030503	0.316577676182576	0.577548965523668	0.277634506753213	0.0191328037471818	0.00789847012402674	0.148283087792333	0.0256947304713021	0.30928630520987	0.682468264140136	234	37068	110	105	70	55	40	37	41	37	26	18	13	13	30129	30134	30169	30184	30199	30202	7022	7026	7037	7045	7050	7050
J10_RESPIRATORY	70_80	FinnGen	CD2_BENIGN_MOUTH_PHARYNX_EXALLC	0.816724039197028	0.756049561396965	0.560952703907157	0.804964524058646	-0.473406605704269	0.171880359717936	0.302366303524297	0.243472679727634	0.316962978308309	0.316935825827176	0.577745224205829	0.277911856012553	0.00691088947703957	0.00190102360088379	0.0767648672656592	0.0110904956047811	0.41255609370263	0.536265059629243	234	20318	110	105	70	55	40	37	41	37	26	18	13	13	16770	16775	16810	16825	16840	16843	3631	3635	3646	3654	3659	3659
J10_RESPIRATORY	70_80	FinnGen	CD2_BENIGN_OTHERDIGESTIVE	0.498519076227084	0.226143505749994	-0.0941150744059694	0.0999360549155963	0.0379687938026425	0.019129430123077	0.20914395656812	0.19665447846235	0.28903313959427	0.301849809177857	0.333628087183535	0.333580090710002	0.0171434371102197	0.25016302396088	0.744711607465163	0.740585008876448	0.909391782462342	0.954269706290033	547	36733	351	293	179	126	76	43	63	47	28	21	15	9	29888	29946	30060	30113	30163	30196	6978	6994	7013	7020	7026	7032
J10_RESPIRATORY	70_80	FinnGen	CD2_BENIGN_OTHERDIGESTIVE_EXALLC	0.621711362665947	0.333338070012898	0.0110673112300878	0.198228384967498	0.133509349275753	0.0754430054635406	0.209731500098006	0.197184013907239	0.289389739569895	0.302198638208797	0.333928895194832	0.333827627707726	0.00303352267811562	0.0909337977067223	0.969493442591287	0.511853765710125	0.689293734600923	0.821206169480771	547	20193	351	293	179	126	76	43	63	47	28	21	15	9	16708	16766	16880	16933	16983	17016	3618	3634	3653	3660	3666	3672
J10_RESPIRATORY	70_80	FinnGen	CD2_BENIGN_PAROTID	0.433702723096565	0.21281602226519	0.476488955658693	-0.937761675815438	0.151270172225782	0.614255710833993	0.353967625405912	0.316594786192585	0.333681845061706	0.70726831963822	0.378272367724006	0.301962747316792	0.220476901437878	0.501454356396723	0.153299379658936	0.184875347268406	0.689232017495159	0.0419304031645483	187	37156	109	96	61	53	42	18	25	21	18	12	13	11	30171	30184	30219	30227	30238	30262	7038	7042	7045	7051	7050	7052
J10_RESPIRATORY	70_80	FinnGen	CD2_BENIGN_PAROTID_EXALLC	0.545181331452641	0.314097141728161	0.578506616846843	-0.84468217619829	0.22371400563193	0.63645152587174	0.35437448686743	0.316967294342728	0.334040365482588	0.707438940788233	0.378602332732442	0.30243897536732	0.123942829393563	0.321712458529434	0.0833009075891233	0.232477923321976	0.554591165313524	0.0353438731363351	187	20345	109	96	61	53	42	18	25	21	18	12	13	11	16766	16779	16814	16822	16833	16857	3632	3636	3639	3645	3644	3646
J10_RESPIRATORY	70_80	FinnGen	CD2_BENIGN_RECTOSIGMOID_JUNC	0.299039981691674	-1.6552738988522	0.307741191565637	0.00486032983928086	-1.13031534793957	0.794791250088019	0.500271702284072	1.00012105734156	0.408524062591397	0.577545082407276	1.00010017293539	0.353950919902368	0.550003327069527	0.0979095814456839	0.451269636438017	0.993285482840613	0.258391061507488	0.0247370560257009	114	37276	69	62	48	33	18	10	11	10	14	9	8	8	30261	30268	30282	30297	30312	30320	7049	7050	7046	7051	7052	7052
J10_RESPIRATORY	70_80	FinnGen	CD2_BENIGN_RECTOSIGMOID_JUNC_EXALLC	0.418177583510074	-1.55083217637583	0.399327541759773	0.100726797663233	-1.04720085243003	0.80578824486028	0.5005445732684	1.00024545465579	0.408817632057425	0.577753195579045	1.0002070625928	0.354366706119159	0.403467064206847	0.121033159213053	0.328674863523027	0.861596489327554	0.295106929432147	0.0229730533049765	114	20396	69	62	48	33	18	10	11	10	14	9	8	8	16807	16814	16828	16843	16858	16866	3623	3624	3620	3625	3626	3626
J10_RESPIRATORY	70_80	FinnGen	CD2_BENIGN_RECTUM	0.228750486651049	0.0550587116159683	-0.0930600237838371	0.300211194013427	0.331194736264906	0.337068775419708	0.224146232691261	0.200540312925658	0.258643345139192	0.250426121172019	0.236121157353423	0.192887716788299	0.30747181478433	0.783660572024866	0.718996274656913	0.230605163544075	0.16072199860906	0.0805528998828016	609	36616	365	290	186	123	91	60	70	63	55	46	39	27	29776	29851	29955	30018	30050	30081	7014	7021	7029	7038	7045	7057
J10_RESPIRATORY	70_80	FinnGen	CD2_BENIGN_RECTUM_ANAL	0.32069415164799	0.165400371770434	-0.0711494063022696	0.27400777377562	0.29093810534547	0.316204639129232	0.204720337581127	0.180226167288784	0.243022764808183	0.236168908551825	0.224067034554377	0.16953306312476	0.117231902440604	0.35875613700611	0.76969911976178	0.245959448295935	0.194135407461665	0.0621603433575799	679	36496	392	310	203	136	102	74	81	74	63	55	46	35	29709	29791	29898	29965	29999	30027	6993	7000	7011	7019	7028	7039
J10_RESPIRATORY	70_80	FinnGen	CD2_BENIGN_RECTUM_ANAL_EXALLC	0.419730148428983	0.259235467417012	0.0334658506525089	0.365343299944741	0.384713390575276	0.365349960476526	0.205303945922353	0.180853358836865	0.24350673166236	0.23664175307842	0.224533292095498	0.170042810630244	0.0409107965836028	0.151743143282544	0.890688580746306	0.122620651698892	0.0866405746745467	0.0316679985302132	679	20109	392	310	203	136	102	74	81	74	63	55	46	35	16653	16735	16842	16909	16943	16971	3662	3669	3680	3688	3697	3708
J10_RESPIRATORY	70_80	FinnGen	CD2_BENIGN_RECTUM_EXALLC	0.332262307723626	0.150114533720196	0.0131043847640992	0.392849953184865	0.42688168451938	0.387869651889499	0.224673465173437	0.201086963831379	0.259087614858434	0.250861150687768	0.236544619876632	0.193324776088753	0.139175704856058	0.455356076791393	0.959661020681825	0.117347318857128	0.0711285178701943	0.044823062223433	609	20171	365	290	186	123	91	60	70	63	55	46	39	27	16681	16756	16860	16923	16955	16986	3664	3671	3679	3688	3695	3707
J10_RESPIRATORY	70_80	FinnGen	CD2_BENIGN_SALIVARY	0.716630633597339	0.194097590001454	0.234123469445311	-0.171150437600167	0.0622114832003496	0.53531597447353	0.289144956914135	0.301877378024899	0.353881079320241	0.447463373197006	0.378245396096967	0.258606251668213	0.0131955480326225	0.520244657714238	0.508235311151034	0.702097659876955	0.869358117213462	0.0384519702030989	222	37072	123	108	69	59	46	22	31	23	20	17	16	15	30121	30136	30175	30185	30198	30222	7019	7027	7030	7033	7034	7035
J10_RESPIRATORY	70_80	FinnGen	CD2_BENIGN_SALIVARY_EXALLC	0.826678274000133	0.29357829669121	0.338770309291155	-0.0768928704416515	0.144148223737	0.572334334843697	0.289611945379083	0.30225406798013	0.354219678562628	0.447727257956866	0.378546977329911	0.259034666611275	0.00431135465844692	0.331400686853143	0.338877871402088	0.863641601860944	0.703356491966169	0.0271406229863535	222	20302	123	108	69	59	46	22	31	23	20	17	16	15	16750	16765	16804	16814	16827	16851	3620	3628	3631	3634	3635	3636
J10_RESPIRATORY	70_80	FinnGen	CD2_BENIGN_SALIVARY_KNOWN	0.65108491482115	0.113837247100967	0.402196773279148	-0.297359025169613	0.112962470372294	0.463536566400406	0.301980613703139	0.316585491475879	0.333679671261597	0.500230209300732	0.378256526236679	0.301889229593492	0.0310798612737757	0.719162574481811	0.228072862146152	0.552214948086963	0.765214860078304	0.124672721070361	207	37127	120	106	66	55	45	21	29	22	19	14	13	11	30151	30165	30205	30216	30226	30250	7034	7041	7044	7049	7050	7052
J10_RESPIRATORY	70_80	FinnGen	CD2_BENIGN_SIGMOID_COLON	0.285685823168873	-0.0650415836531048	0.191591570937356	0.239458528861648	0.353125100326782	0.548346487558088	0.204735058690115	0.200554029941371	0.204652912891958	0.243011538873618	0.229876191725797	0.183081973174966	0.162897426677602	0.745703703624204	0.349181507471382	0.324437816240172	0.124500754721761	0.00274366328810378	664	36649	412	333	218	138	85	52	83	70	64	48	40	30	29813	29892	30007	30087	30140	30173	7005	7018	7024	7040	7048	7058
J10_RESPIRATORY	70_80	FinnGen	CD2_BENIGN_SIGMOID_COLON_EXALLC	0.395190269942275	0.0379136045948107	0.286427587432546	0.326630229794176	0.438657600663977	0.587699734059865	0.205329226431451	0.201114608355913	0.205204161082067	0.243520252437949	0.23036535857832	0.183601779169373	0.0542711023906237	0.850471070873803	0.162769417565553	0.179827714116444	0.0568864673879336	0.001369762851131	664	20137	412	333	218	138	85	52	83	70	64	48	40	30	16661	16740	16855	16935	16988	17021	3645	3658	3664	3680	3688	3698
J10_RESPIRATORY	70_80	FinnGen	CD2_BENIGN_SKIN	0.137330951448333	-0.171278773365777	-0.0139343929985671	-0.33613968592679	0.326384149988161	-0.207836495001866	0.167379991489795	0.154991352378728	0.165038175520345	0.213717315241031	0.14075167075192	0.149698238545726	0.411945876071946	0.269122327065259	0.932713496841597	0.115759616574024	0.0204023470187449	0.165024505192759	1219	35811	708	606	426	310	259	166	139	123	105	94	85	45	29300	29402	29582	29698	29749	29842	6883	6899	6917	6928	6937	6977
J10_RESPIRATORY	70_80	FinnGen	CD2_BENIGN_SKIN_EXALLC	0.249828176318037	-0.0699205355408607	0.0863692733372637	-0.233014991126261	0.418009555384321	-0.159915320082148	0.168057728440344	0.155668237678153	0.165672985734342	0.21422509712861	0.141479258433726	0.150313287629291	0.137130619382565	0.653313506824289	0.602141212074509	0.276722717315696	0.00313110975378689	0.287383005112545	1219	19925	708	606	426	310	259	166	139	123	105	94	85	45	16636	16738	16918	17034	17085	17178	3661	3677	3695	3706	3715	3755
J10_RESPIRATORY	70_80	FinnGen	CD2_BENIGN_SKIN_EYELID	0.421058239578511	-0.258522000291745	0.0331662611184882	-0.256264062063962	0.130748955870825	-0.33313067683242	0.23619768641957	0.26764838538596	0.277724281646567	0.353866370966902	0.267623273776944	0.288976124663535	0.0746429960246582	0.334093427997822	0.904941397786919	0.468953303789895	0.62515607090789	0.248993904645286	473	36775	283	231	154	113	101	62	50	40	33	26	21	12	29920	29972	30049	30090	30102	30141	6995	7005	7012	7019	7024	7033
J10_RESPIRATORY	70_80	FinnGen	CD2_BENIGN_SKIN_EYELID_EXALLC	0.534485042995336	-0.156523053110428	0.131331641389373	-0.149756689746193	0.223649507051001	-0.27747506153737	0.236680046461935	0.268039845138643	0.278109480084324	0.354177990393787	0.267989696488847	0.289281382914115	0.0239294647127647	0.5592509762751	0.636762624442484	0.672420101200816	0.403973844187471	0.337464339882224	473	20179	283	231	154	113	101	62	50	40	33	26	21	12	16700	16752	16829	16870	16882	16921	3619	3629	3636	3643	3648	3657
J10_RESPIRATORY	70_80	FinnGen	CD2_BENIGN_SKIN_FACE	0.0226016884735917	-0.0844495132360247	0.031797625720672	-0.128167139858054	0.389945234380202	0.0373549909587297	0.31662883227271	0.258607051000608	0.267646331239746	0.316576101561634	0.224070968354996	0.22400390036631	0.94309351085419	0.744004227301703	0.905430133451303	0.685584742622759	0.0818106399031174	0.867558540120764	377	37023	200	174	144	110	88	59	54	49	44	41	35	20	30136	30162	30192	30226	30248	30277	7010	7015	7020	7023	7029	7044
J10_RESPIRATORY	70_80	FinnGen	CD2_BENIGN_SKIN_FACE_EXALLC	0.136980414274224	0.017196354007688	0.131806796799745	-0.0216463045618023	0.478356214689817	0.0875824635455357	0.31702358229234	0.259026894650176	0.268044755973457	0.316932776516247	0.224558036239904	0.224402549908247	0.665681287502242	0.947068688535021	0.622907196790564	0.945547336694732	0.0331541180332223	0.6963208242952	377	20400	200	174	144	110	88	59	54	49	44	41	35	20	16872	16898	16928	16962	16984	17013	3651	3656	3661	3664	3670	3685
J10_RESPIRATORY	70_80	FinnGen	CD2_BENIGN_TRANSVERSE_COLON	0.640519309745121	0.33519486650904	0.0986906965606848	-0.242517793034283	0.228521143115494	0.325718890286988	0.229941362370698	0.229886516212977	0.353866409983608	0.500219863128704	0.40850006701692	0.35382975464801	0.00534325912535976	0.144816173666432	0.780327305293383	0.627802333975029	0.575878396123151	0.357284074237453	349	37014	226	188	98	56	34	23	44	33	22	16	14	8	30079	30117	30207	30249	30271	30282	7014	7025	7036	7042	7044	7050
J10_RESPIRATORY	70_80	FinnGen	CD2_BENIGN_TRANSVERSE_COLON_EXALLC	0.746084597783646	0.434427053254877	0.205543921631161	-0.150876473647861	0.318988268888322	0.374097230125773	0.230472965750541	0.230371624648266	0.354187235860627	0.500451488290288	0.408765561279148	0.354111732179886	0.00120713346468256	0.0593264499764216	0.561695064158613	0.763047951809361	0.435173282348465	0.290767972123555	349	20302	226	188	98	56	34	23	44	33	22	16	14	8	16756	16794	16884	16926	16948	16959	3625	3636	3647	3653	3655	3661
J10_RESPIRATORY	70_80	FinnGen	CD2_BENIGN_URINARY	0.275819075008209	0.531971893445182	-0.694406623835474	-0.213774208680776	0.408880566958512	0.467342298450436	0.447490186471855	0.333677450110545	0.707270550176969	0.707262744431777	0.500212889216256	0.378220796514173	0.537651013939362	0.110875610836766	0.326192537638935	0.762457132357482	0.413692393559646	0.216594814822589	136	37250	82	67	52	27	17	12	17	14	9	9	10	7	30237	30252	30267	30292	30302	30307	7050	7053	7058	7058	7057	7060
J10_RESPIRATORY	70_80	FinnGen	CD2_BENIGN_URINARY_EXALLC	0.379143499985293	0.636715820617387	-0.597334809936341	-0.117041131862189	0.511343262196469	0.522061155196926	0.447771510552054	0.334040440282603	0.707442520008602	0.707424189050166	0.500432973278666	0.378479049758145	0.397143231503743	0.0566367133707913	0.398469338273475	0.868592249422407	0.306874765206495	0.167781918549467	136	20411	82	67	52	27	17	12	17	14	9	9	10	7	16815	16830	16845	16870	16880	16885	3633	3636	3641	3641	3640	3643
J10_RESPIRATORY	70_80	FinnGen	CD2_INSITU	0.197744183634057	0.0318130485055893	-0.0741131792319684	0.208513056237415	-0.508661251461654	0.0928333514309045	0.149846588420708	0.140784865394939	0.200514019146799	0.224072892370393	0.333624253822675	0.204550649662699	0.186953833078678	0.821225347433165	0.711668666735464	0.352081709134949	0.127345646508134	0.649943693545589	1257	35731	870	710	378	215	132	78	130	93	56	41	27	24	29140	29300	29632	29795	29878	29932	6848	6885	6922	6937	6951	6954
J10_RESPIRATORY	70_80	FinnGen	CD2_INSITU_BREAST_INTRADUCTAL	-0.449979426540668	-0.257086296762379	-0.147136278187718	-0.395302386036662	-1.20779846566322	0.226595065924337	0.707595420095552	0.500562995550517	0.577970373500246	0.707539534247571	1.00023801023357	0.333877406943505	0.524823640715173	0.607535671911785	0.79905207808706	0.576366432791781	0.227235386121082	0.497342259575893	187	18827	98	91	69	50	39	33	8	8	8	8	6	9	15923	15930	15952	15971	15982	15988	2985	2985	2985	2985	2987	2984
J10_RESPIRATORY	70_80	FinnGen	CD2_INSITU_BREAST_INTRADUCTAL_EXALLC	-0.289747371282454	-0.10581316629217	0.0363480169558994	-0.243679800491315	-1.06631901476532	0.336929094516707	0.708000026469035	0.501041684407585	0.578475312935001	0.707908154441584	1.00046029467573	0.334326586126045	0.682357903855345	0.832741858931915	0.949898554789189	0.730676959303142	0.286501211378564	0.313558010303089	187	11125	98	91	69	50	39	33	8	8	8	8	6	9	9554	9561	9583	9602	9613	9619	1652	1652	1652	1652	1654	1651
J10_RESPIRATORY	70_80	FinnGen	CD2_INSITU_EXALLC	0.301255687378391	0.129222323938211	0.0222016474249679	0.310084144829065	-0.417742788377497	0.163358014374539	0.150557013816555	0.141487859513621	0.200992889646592	0.224496743498392	0.333887108034577	0.204889018800871	0.0453987587802218	0.361079349939731	0.912044678252063	0.16720481978491	0.210879829349927	0.425276821239986	1257	20364	870	710	378	215	132	78	130	93	56	41	27	24	16912	17072	17404	17567	17650	17704	3709	3746	3783	3798	3812	3815
J10_RESPIRATORY	70_80	FinnGen	CD2_NEOPLASM	0.955547763640573	0.339071530901776	0.220951009160948	0.15233370551719	0.134559251034699	0.0835580750873199	0.0419390474803523	0.0447585820902386	0.052484798090047	0.0596764127758943	0.0560010001269659	0.0433891390127488	6.57688224923162e-115	3.57569074832874e-14	2.55585937368972e-05	0.0106903211355294	0.0162700449990467	0.0541314497053991	13262	14713	7318	5739	4044	3024	2329	1586	1957	1437	1176	963	844	651	14197	15776	17471	18491	19186	19929	4503	5023	5284	5497	5616	5809
J10_RESPIRATORY	70_80	FinnGen	CD2_NONFOLLICULAR_LYMPHOMA	1.5448842333151	0.600369441154348	0.530625204473547	0.701021210266787	0.315474612473175	0.0620645962728876	0.165161838851938	0.236178965010747	0.301911211242063	0.353887087333496	0.408515062977035	0.316604405741028	8.45858878711116e-21	0.0110216819419196	0.07882345569656	0.0476004989807672	0.439968032510763	0.844585116036342	320	37035	182	123	73	41	33	16	71	38	27	19	14	10	30123	30182	30232	30264	30272	30289	6979	7012	7023	7031	7036	7040
J10_RESPIRATORY	70_80	FinnGen	CD2_NONFOLLICULAR_LYMPHOMA_EXALLC	1.63446832341303	0.687369682868255	0.624577543410762	0.78868829834147	0.403544417136001	0.0792531935484527	0.165893109193964	0.236652915079152	0.302299511201757	0.354219314695846	0.408772054483624	0.316984065329041	6.68339214874081e-23	0.00367784143744796	0.0388201239794612	0.0259771214349852	0.323539032342237	0.802569838651057	320	20523	182	123	73	41	33	16	71	38	27	19	14	10	16918	16977	17027	17059	17067	17084	3672	3705	3716	3724	3729	3733
J10_RESPIRATORY	70_80	FinnGen	CD2_NONHODGKIN_NAS	1.67437962350276	0.48763863178498	0.964826518629085	0.429032220247756	0.260675551032829	-0.209570020650577	0.258895448431036	0.408589231487496	0.37827121914936	0.577561132487016	0.500218315418103	0.378248261838316	9.97055146709592e-11	0.232685697779249	0.0107531187299261	0.457582005682404	0.602280697081609	0.579541784766224	142	37262	75	46	29	23	20	16	28	16	13	7	8	7	30261	30290	30307	30313	30316	30320	7040	7052	7055	7061	7060	7061
J10_RESPIRATORY	70_80	FinnGen	CD2_NONHODGKIN_NAS_EXALLC	1.8000513171407	0.60741411712681	1.0889431049172	0.546982580392671	0.360184416927898	-0.179386311960074	0.259522818530646	0.40890781052685	0.378564790293829	0.57776974689362	0.500432507656147	0.378537145472554	4.03346077076742e-12	0.137423357811165	0.00402107195350252	0.343784647268098	0.471681249064498	0.63557581842144	142	20489	75	46	29	23	20	16	28	16	13	7	8	7	16880	16909	16926	16932	16935	16939	3648	3660	3663	3669	3668	3669
J10_RESPIRATORY	70_80	FinnGen	CD2_PRIMARY_LYMPHOID_HEMATOPOIETIC	1.64920799316006	0.836819816846107	0.795296326523931	0.589980134776022	0.487619070013215	0.15646103021171	0.0941935929157498	0.127884348503354	0.17217121869915	0.23620812392186	0.236140765150621	0.218710193938956	1.2295587039579e-68	6.00685099700603e-11	3.85189707124336e-06	0.0124997297455721	0.0389276525065748	0.474373895452488	921	36353	541	348	179	110	82	41	210	112	71	45	34	21	29693	29886	30055	30124	30152	30193	6830	6928	6969	6995	7006	7019
J10_RESPIRATORY	70_80	FinnGen	CD2_PRIMARY_LYMPHOID_HEMATOPOIETIC_EXALLC	1.72171094820569	0.901443652126837	0.866011479188231	0.660301019933678	0.545800491932378	0.167053559587529	0.0953269831923851	0.128659056488895	0.172754334986981	0.236651263804781	0.236529173888107	0.219155771895994	6.45144556937956e-73	2.44435351057866e-12	5.35975775357446e-07	0.00526777852861643	0.0210247439371464	0.445905166521312	921	20642	541	348	179	110	82	41	210	112	71	45	34	21	17046	17239	17408	17477	17505	17546	3766	3864	3905	3931	3942	3955
J10_RESPIRATORY	70_80	FinnGen	CHOLELITH_BROAD	0.478632213566854	0.124371990978569	0.279459389852237	0.218594685546381	0.112785999570402	0.0232751768766019	0.102933779870371	0.0950024217264906	0.0966563483455042	0.11022969806036	0.10534147895401	0.0720292060534982	3.32089274991283e-06	0.190485076045164	0.00383690983965416	0.0473581133533094	0.28431767296529	0.746592800968144	2693	31202	1345	1149	884	693	546	417	357	322	308	266	241	201	26041	26237	26502	26693	26840	26969	6152	6187	6201	6243	6268	6308
J10_RESPIRATORY	70_80	FinnGen	CIRRHOSIS_BROAD	1.07919564626627	0.62555431204224	0.487880835708741	0.958638748900931	0.705537322819796	0.302258739007488	0.23633414301926	0.258706836814856	0.333760878849175	0.289208224887756	0.353937830974985	0.333660564093368	4.96177417514825e-06	0.0156058810926252	0.143804908119619	0.000917412461653376	0.0462183901858524	0.364995710920383	312	37127	175	103	61	44	31	20	41	30	24	22	15	9	30190	30262	30304	30321	30334	30345	7033	7044	7050	7052	7059	7065
J10_RESPIRATORY	70_80	FinnGen	COLITNONINFNAS	0.872501944725313	0.791902363981332	0.692416518900486	0.813470305016413	0.128040925580856	0.323800624692506	0.243088471706515	0.209043115678845	0.267683893827935	0.301874962796452	0.408503717897138	0.288978929102871	0.000331648235799235	0.000151727391816139	0.00969013976831182	0.00704465387785638	0.753947290660653	0.262501143696572	292	36026	159	121	82	50	36	23	60	46	35	25	17	12	29328	29366	29405	29437	29451	29464	6771	6785	6796	6806	6814	6819
J10_RESPIRATORY	70_80	FinnGen	CONGEN_HEART_ARTER	0.704042719700443	0.595228713696651	-0.0899399300094065	0.177990703007084	-0.868494694551205	0.82414922096263	0.378386872690717	0.316589225854929	0.577543834794511	0.577555926351322	1.00010920192053	0.408545657919895	0.0627946702929892	0.060090443460825	0.876247174882517	0.757946005518548	0.385175469499997	0.0436667518506862	125	37155	74	67	40	30	19	8	20	15	6	7	6	6	30161	30168	30195	30205	30216	30227	7025	7030	7039	7038	7039	7039
J10_RESPIRATORY	70_80	FinnGen	COX_ARTHROSIS	0.0180061405113088	-0.0243814537414478	-0.00602334958190017	0.0758002235264261	0.16283754507945	0.0359088007343278	0.113421826788046	0.0922620075674435	0.101543797945673	0.108647319095396	0.0981861622884261	0.075834999561333	0.87386288750932	0.791577111530731	0.952699023855657	0.485382163528063	0.0972252250462848	0.635847768476732	3310	24064	1923	1654	1224	868	651	415	364	343	318	290	259	183	20249	20518	20948	21304	21521	21757	4838	4859	4884	4912	4943	5019
J10_RESPIRATORY	70_80	FinnGen	C_STROKE	1.04261375276934	0.599113022526506	0.587928882810884	0.523301679092496	0.524623549457877	0.596730158823157	0.0547539550700992	0.0548630638522162	0.063837517025717	0.0744819842989464	0.0721283355686867	0.0579825488967271	7.68438075038883e-81	9.23406578585365e-28	3.26822860101382e-20	2.1271723345377e-12	3.50359116217596e-13	7.69298797838435e-25	6304	20939	3518	2716	1843	1278	860	513	1140	874	684	563	481	350	18965	19767	20640	21205	21623	21970	3620	3886	4076	4197	4279	4410
J10_RESPIRATORY	70_80	FinnGen	D3_ANAEMIA	1.11522665310043	0.787351518956257	0.600391859903718	0.633412423641351	0.254502673049515	0.424144872762532	0.0800530265728671	0.0812076510641983	0.105764639358835	0.122490568345348	0.142433056569784	0.109196204178739	4.09996703732352e-44	3.14986472909658e-22	1.37335195712749e-08	2.32705279880577e-07	0.0739660875575885	0.000102648118431801	3213	2949	1991	1396	781	471	323	198	601	419	254	185	132	101	2762	3357	3972	4282	4430	4555	808	990	1155	1224	1277	1308
J10_RESPIRATORY	70_80	FinnGen	D3_ANAEMIANAS	1.15347208779142	0.772116829571681	0.539583159828104	0.444523992558214	0.198919228908143	0.352956436684091	0.0793792224042612	0.0870161026408419	0.129941118526382	0.172148164218117	0.200543360033661	0.167233449453979	7.69082829692749e-48	7.10328331835237e-19	3.28833271273066e-05	0.00981677114660433	0.321245652076872	0.0348100420542948	1834	35657	1184	793	427	238	152	82	376	242	128	78	52	36	29248	29639	30005	30194	30280	30350	6683	6817	6931	6981	7007	7023
J10_RESPIRATORY	70_80	FinnGen	D3_ANAEMIA_B12_DEF	0.695515036639314	0.717895533597199	-0.313944034060886	0.288478030444982	-0.0875729812474185	0.301687127659589	0.213874906120655	0.172245277178263	0.316622051130532	0.24302315818909	0.267656311209528	0.15318009318626	0.00114607631077715	3.07462241505904e-05	0.321421037267236	0.235212134011947	0.743528386207781	0.0488965008418228	463	35108	222	182	147	126	99	63	73	62	41	49	44	43	28792	28832	28867	28888	28915	28951	6484	6495	6516	6508	6513	6514
J10_RESPIRATORY	70_80	FinnGen	D3_ANAEMIA_IRONDEF	0.930977744489714	0.543040453376041	0.650594861530051	0.413396556442877	0.190581762952313	0.144582815505768	0.102676403574719	0.109459524632475	0.140804244472255	0.204667538501923	0.224102828161576	0.196672494955683	1.22220983665194e-19	7.00924352357816e-07	3.82700380525911e-06	0.0433995427226726	0.395091035776862	0.46225114692686	1358	35481	889	645	331	176	118	68	236	160	102	63	43	26	29051	29295	29609	29764	29822	29872	6663	6739	6797	6836	6856	6873
J10_RESPIRATORY	70_80	FinnGen	D3_ANAEMIA_IRONDEF_BLOODLOSS	1.01657680446367	0.5269725375395	0.666989414950085	-0.236095552640212	0.11813125730895	-0.0338705735797824	0.167431960024296	0.189612581994432	0.258656066108273	0.500236505019492	0.447470559076621	0.378268230677578	1.2665658991735e-09	0.00544918568189633	0.00991806221886698	0.63694972976908	0.791781589617717	0.928651849418787	445	35185	303	211	97	55	37	22	79	46	28	14	10	7	28770	28862	28976	29018	29036	29051	6478	6511	6529	6543	6547	6550
J10_RESPIRATORY	70_80	FinnGen	D3_ANAEMIA_IRONDEF_NAS	0.932276875395087	0.582942327583955	0.64661594913365	0.450527351268374	0.196528918313191	0.189326524476204	0.117249605104491	0.122158147398683	0.156876317625665	0.224115722441404	0.243006916051375	0.218732027019009	1.8469037490694e-15	1.82378452863595e-06	3.75890806032123e-05	0.0444053399619872	0.418665886704637	0.386729414526906	1054	35385	674	502	266	145	96	54	185	129	82	52	37	21	28972	29144	29380	29501	29550	29592	6608	6664	6711	6741	6756	6772
J10_RESPIRATORY	70_80	FinnGen	D3_APLASTICANDOTHANAEMIA	1.20280090112225	0.784613851882608	0.584334235355016	0.496198264962282	0.146634644206025	0.247757905878615	0.0749389855319995	0.083521977892987	0.123058369792593	0.162902691742904	0.196659976293024	0.164964578038892	5.67942920899192e-58	5.77088075727458e-21	2.05000330182328e-06	0.00231923621623311	0.455893824829205	0.133126684958476	1988	35702	1273	844	450	255	170	99	413	262	138	82	53	37	29280	29709	30103	30298	30383	30454	6724	6875	6999	7055	7084	7100
J10_RESPIRATORY	70_80	FinnGen	D3_BLOODOTHER	1.37269312261604	0.67105337285484	0.283298344442542	0.00749948954272684	0.286437824423691	-0.400905868874861	0.132247236458761	0.162893959922855	0.258611812586354	0.378236132229494	0.316545821941335	0.353814391799914	3.06580105173023e-25	3.795770411345e-05	0.273316094645095	0.984180953725775	0.365525882029322	0.257173707422754	589	36691	359	279	161	83	61	45	111	62	31	19	15	8	29869	29949	30067	30145	30167	30183	6941	6990	7021	7033	7037	7044
J10_RESPIRATORY	70_80	FinnGen	D3_BLOOD_IMMUN	1.09898242658045	0.66896927446534	0.491858368009218	0.439248644540351	0.218601675717383	0.329750761269206	0.0591011733438707	0.0630026720238084	0.0871347111176519	0.107110818558063	0.115690781654551	0.0857527040345435	3.53146258680493e-77	2.45482050311013e-26	1.65369510677423e-08	4.11581450284036e-05	0.0588202994773701	0.000120371322367812	4016	32966	2423	1769	1016	619	431	280	743	507	312	232	182	140	27487	28141	28894	29291	29479	29630	6329	6565	6760	6840	6890	6932
J10_RESPIRATORY	70_80	FinnGen	D3_COAGDEF_PURPUR_HAEMORRHAGIC	1.47969439520982	0.727085589160951	0.250234846668483	0.510177485987646	-0.0471852325978451	0.265736131252786	0.155153342518803	0.196718882804225	0.316579909193315	0.316562951238004	0.40850656628929	0.250392620640472	1.47051545354858e-21	0.000218967759466153	0.429275601468625	0.107045823400674	0.90804353503094	0.288563668551948	412	36967	233	160	97	63	44	31	81	48	28	26	21	16	30081	30154	30217	30251	30270	30283	6984	7017	7037	7039	7044	7049
J10_RESPIRATORY	70_80	FinnGen	D3_IMMUDEF	1.88441145369257	0.528269408442175	0.910913788713452	0.869005848167563	0.557344475136772	0.778998348178774	0.378460484135587	0.57757644340099	0.500354560892122	0.577612754032398	0.577564448726731	0.316519470806677	6.38641901522865e-07	0.360385298344932	0.0686773285441517	0.132458259342156	0.334549336829075	0.0138496777155198	61	37359	18	14	11	9	9	8	16	12	13	11	10	10	30327	30331	30334	30336	30336	30337	7059	7063	7062	7064	7065	7065
J10_RESPIRATORY	70_80	FinnGen	D3_IMMUNEMECHANISM	1.22069351801103	0.39520258903582	0.84755338816003	0.389456110714387	0.635237422390345	0.625163941299954	0.277946001264219	0.333706103250184	0.316651410921296	0.447491836475258	0.333631792705324	0.236080984232961	1.12396979049553e-05	0.236300908976082	0.00743704086763228	0.384131637539246	0.0569092125488414	0.0080947720539256	193	36955	85	75	48	32	27	23	36	28	24	21	22	18	30026	30036	30063	30079	30084	30088	7001	7009	7013	7016	7015	7019
J10_RESPIRATORY	70_80	FinnGen	D3_NUTRIANAEMIA	0.881283928806901	0.609914963179267	0.412468334402545	0.441462676037967	0.11030762681817	0.269551298493558	0.0937143091654018	0.0924787057767257	0.129957178127629	0.151501563633694	0.169652238143288	0.120381914504942	5.25562680157784e-21	4.24701450970301e-11	0.00150416478444711	0.00356927096800912	0.515564024872844	0.0251471657900997	1788	35548	1085	806	464	287	207	126	309	226	145	116	90	70	29179	29458	29800	29977	30057	30138	6763	6846	6927	6956	6982	7002
J10_RESPIRATORY	70_80	FinnGen	D3_OTHERANAEMIA	1.16312835090771	0.770929090755495	0.526867223753033	0.488559324006108	0.214984965192051	0.316837416380052	0.0786921902071278	0.0867074405642667	0.129942462265631	0.16733796214861	0.196666180275924	0.167227497582162	1.95028417424201e-49	6.04782201770898e-19	5.02160037569552e-05	0.00350484893607436	0.274329440974652	0.058138914323582	1853	35669	1194	799	430	240	155	86	382	245	130	80	53	36	29256	29651	30020	30210	30295	30364	6690	6827	6942	6992	7019	7036
J10_RESPIRATORY	70_80	FinnGen	D3_PURPURA_AND3_OTHER_HAEMORRHAGIC	1.49800737402792	0.764865625585875	0.408282321641672	0.85660715006864	0.235026357394576	-0.0032912313380968	0.167503108232087	0.213775481750225	0.333655933211923	0.316564560164897	0.447460387021863	0.353833656090995	3.78191925487e-19	0.000346376263477932	0.22107949439199	0.00681097674003075	0.599412845062635	0.992578476471752	329	36925	189	128	69	44	29	22	70	41	23	21	13	8	30039	30100	30159	30184	30199	30206	6956	6985	7003	7005	7013	7018
J10_RESPIRATORY	70_80	FinnGen	D3_SARCOIDOSIS	1.0050458499502	0.162840676790929	0.60603186026858	0.0938103902391255	0.863109253577698	0.407566632475907	0.408705595533288	0.500281258189432	0.500248695381083	0.707274697053795	0.408494193161434	0.408475126715354	0.0139287789261211	0.744804002728408	0.225718715132959	0.894480920653606	0.0346089353845681	0.318388044568883	107	36939	54	51	30	18	15	15	16	12	9	9	10	6	30000	30003	30024	30036	30039	30039	6976	6980	6983	6983	6982	6986
J10_RESPIRATORY	70_80	FinnGen	DIABETES_FG	0.175272905803835	0.0936777803375393	0.017939577355869	0.0758750297416085	0.158797234474684	0.165919885230175	0.0745648845448752	0.0592635173582288	0.0662229700962432	0.0685341074660957	0.0590585046208864	0.043213173281376	0.0187427056927543	0.113946885969929	0.786470561085039	0.268244896358895	0.00717067234007435	0.000123251362462841	7415	27736	3419	3246	2637	2163	1804	1333	880	822	780	768	737	617	24811	24984	25593	26067	26426	26897	6041	6099	6141	6153	6184	6304
J10_RESPIRATORY	70_80	FinnGen	DM1_RETINOPATHY	0.117427454804178	0.0900500915668748	0.133737809068136	0.259242945023408	0.231249514804411	0.364091492269563	0.216884401408545	0.168446892384658	0.183240247467148	0.186121914702207	0.182915430474271	0.136533691977927	0.588212081173126	0.592933123440081	0.465482163240352	0.163660221064565	0.206142895436065	0.00766048620185096	931	6154	466	423	339	263	200	134	99	98	95	88	77	57	5339	5382	5466	5542	5605	5671	1181	1182	1185	1192	1203	1223
J10_RESPIRATORY	70_80	FinnGen	DM2_NEPHROPATHY	0.876251975788609	0.919280950833469	0.862996003999543	0.800800859853269	1.10532522597173	0.707385195344241	0.212575837398457	0.175717636263878	0.22141307124077	0.280131213610966	0.245496353846041	0.29068216244991	3.75486940204273e-05	1.68066859414002e-07	9.71209771072512e-05	0.00425429882540068	6.71872255978513e-06	0.0149521927471406	375	6159	199	154	98	57	42	24	85	69	48	35	26	12	5121	5166	5222	5263	5278	5296	1129	1145	1166	1179	1188	1202
J10_RESPIRATORY	70_80	FinnGen	DM2_NEUROPATHY	1.22181053939852	0.578467537331254	0.653976204648759	0.849565265032968	0.527518550709688	0.610198940905001	0.217093673804255	0.238735747108915	0.260879503951026	0.261043762332236	0.291385904239162	0.269334046787753	1.82275351231763e-08	0.0153910060064514	0.0121825047750246	0.00113594702445371	0.0702372310305982	0.0234768579254773	290	6131	139	118	89	59	48	26	62	45	36	33	24	14	5114	5135	5164	5194	5205	5227	1106	1123	1132	1135	1144	1154
J10_RESPIRATORY	70_80	FinnGen	DM2_RETINOPATHY	0.281517349976618	0.15268279953797	0.212273809685169	0.473529045427427	0.227385029698064	0.221990014223051	0.125744458790846	0.104347566689482	0.114426907856829	0.11437375828338	0.121698561739897	0.0987567194484162	0.0251685928817857	0.143408885952649	0.0635813826886913	3.47018869962833e-05	0.0617024036468923	0.0245859356480123	2327	6330	1260	1126	839	613	463	303	291	269	243	212	165	115	5731	5865	6152	6378	6528	6688	1375	1397	1423	1454	1501	1551
J10_RESPIRATORY	70_80	FinnGen	DM_COMORB_EXMORE	0.864696291188951	0.3811044468897	0.385316077372895	0.41411529348344	0.351030955378943	0.310655385161703	0.0448638628607303	0.0443425001334206	0.0484116788771795	0.0522131283817896	0.049793597469826	0.0388278732790703	8.91757852399374e-83	8.35816736828827e-18	1.73217519536915e-15	2.16953686407216e-15	1.79277259085227e-12	1.23578871739173e-15	13321	18524	6863	5727	4306	3146	2432	1657	2021	1664	1479	1318	1179	966	18377	19513	20934	22094	22808	23583	4584	4941	5126	5287	5426	5639
J10_RESPIRATORY	70_80	FinnGen	DM_NEOVASCULAR_GLAUCOMA	-0.14835575706732	-0.135787952080882	0.539265276008751	-0.0175746069115598	0.0288521261513475	0.765594360506618	0.500271883329394	0.37827096323945	0.316590269957016	0.500254157170783	0.447487519362096	0.301935786870489	0.76680989011617	0.719617483829117	0.0885018564130657	0.971974998325109	0.94859135739478	0.0112248526342134	157	35799	97	84	57	36	27	12	20	24	24	15	15	11	29174	29187	29214	29235	29244	29259	6665	6661	6661	6670	6670	6674
J10_RESPIRATORY	70_80	FinnGen	DM_NEPHROPATHY	0.866207225898041	0.806954253316959	0.773790752054953	0.768331132091853	1.07552572563293	0.562699596437362	0.193285755532499	0.167477219963233	0.209144314814953	0.258748835217459	0.22419385651897	0.277698169939648	7.41254225132524e-06	1.44791911830538e-06	0.000215775067674418	0.0029837312615854	1.60816725637618e-06	0.0427341269858069	417	34850	219	169	110	63	46	28	96	76	54	40	30	13	28655	28705	28764	28811	28828	28846	6297	6317	6339	6353	6363	6380
J10_RESPIRATORY	70_80	FinnGen	DM_NEPHROPATHY_EXMORE	0.933262510213221	0.880524131310924	0.84486428066571	0.834940543132814	1.14966317611276	0.632447739263709	0.196918221851469	0.1710682805398	0.211940806623553	0.26119261900313	0.226785787330409	0.279271955670071	2.14414902662399e-06	2.6439120944661e-07	6.71054540683171e-05	0.00139035070495208	3.99115142450136e-07	0.0235353744920694	417	6183	219	169	110	63	46	28	96	76	54	40	30	13	5144	5194	5253	5300	5317	5335	1141	1161	1183	1197	1207	1224
J10_RESPIRATORY	70_80	FinnGen	DM_NEUROPATHY	1.22799281035185	0.543068393964685	0.624966492457177	0.836454150206037	0.412428182054275	0.356785862982335	0.212594347226443	0.238708499991062	0.252770900801735	0.25291056683534	0.291201892136834	0.269309060201808	7.63951425211203e-09	0.0229042822124647	0.0134185910891859	0.000941959181876766	0.156688750925723	0.185231064365456	313	6134	143	121	99	67	60	35	66	47	38	34	24	14	5132	5154	5176	5208	5215	5240	1106	1125	1134	1138	1148	1158
J10_RESPIRATORY	70_80	FinnGen	DM_RETINOPATHY	0.285815270552066	0.191321707325997	0.00564693500665964	0.531949363252859	0.286730036706098	0.278175311376987	0.142365749594966	0.11497708413656	0.14225937112737	0.125935208503163	0.134462556268044	0.105256879436964	0.0446844761798143	0.0961127086626503	0.968336572263553	2.40012149672568e-05	0.0329727057795416	0.00822179812698954	1536	34172	826	749	547	398	299	192	209	193	175	163	127	92	28367	28444	28646	28795	28894	29001	6306	6322	6340	6352	6388	6423
J10_RESPIRATORY	70_80	FinnGen	DM_RETINOPATHY_EXMORE	0.361181782844001	0.262794297858607	0.076978014208446	0.603092239875151	0.351039380238227	0.375316214406267	0.146100210845905	0.119121519662075	0.145680917545892	0.129756968927762	0.13789679419724	0.109407129994032	0.0134302774157196	0.0273768145953552	0.597220702082493	3.35396235064301e-06	0.0109069039007248	0.000602570350466006	1536	6288	826	749	547	398	299	192	209	193	175	163	127	92	5494	5571	5773	5922	6021	6128	1295	1311	1329	1341	1377	1412
J10_RESPIRATORY	70_80	FinnGen	E4_DIABETES	0.172032800569144	0.0834851965534225	0.016343827065086	0.082554824750571	0.159980666078995	0.166131896656328	0.0747518864546909	0.0596209458797266	0.0664778606996714	0.0685374315070485	0.0592389560208473	0.0435101323285194	0.0213699316292714	0.161433612262501	0.805795497052543	0.228387992990852	0.00692147317520914	0.000134410028991386	7374	27723	3406	3234	2624	2151	1794	1325	876	817	767	758	728	608	24794	24966	25576	26049	26406	26875	6021	6080	6130	6139	6169	6289
J10_RESPIRATORY	70_80	FinnGen	E4_DM1	0.725633058705976	0.564803483633062	-0.184211166050237	0.64012667877253	0.939222299460174	0.451179038836754	0.205005920317849	0.174958147467798	0.277893596734019	0.209234414588951	0.177582383223779	0.165100345810266	0.000400777589878614	0.00124562905109368	0.507404971745531	0.00221798823898632	1.23028260375938e-07	0.00628067512115255	493	27187	235	203	159	115	79	52	86	76	63	64	53	37	22466	22498	22542	22586	22622	22649	4893	4903	4916	4915	4926	4942
J10_RESPIRATORY	70_80	FinnGen	E4_DM2	0.15179944134297	0.0988254605877274	0.0467413246593222	0.120782208262421	0.152431083943962	0.19645132928113	0.0751131380555631	0.058743309546223	0.0648676060040253	0.0666350601404385	0.0588818264387838	0.0424911181751607	0.0432855683873756	0.0925054322229856	0.471177212056717	0.0698947000287092	0.0096321408144321	3.77591040689787e-06	7510	27739	3421	3260	2668	2189	1820	1355	903	853	801	788	753	641	24851	25012	25604	26083	26452	26917	6074	6124	6176	6189	6224	6336
J10_RESPIRATORY	70_80	FinnGen	E4_DM2_STRICT	0.121241400256988	0.10031571563816	0.0432469949935478	0.0878762933380046	0.144078665589241	0.152788755366831	0.0770708799184621	0.059519396424005	0.0662075343021375	0.0692402068282703	0.0606012044283783	0.044756723595293	0.115692063128101	0.0919058362043796	0.513625076032681	0.204387133180154	0.0174309872998188	0.000640727664898314	7188	27852	3335	3177	2579	2098	1749	1288	861	808	748	725	686	569	24848	25006	25604	26085	26434	26895	5996	6049	6109	6132	6171	6288
J10_RESPIRATORY	70_80	FinnGen	E4_ENDOGLAND	0.704487407921357	0.0755907886092373	0.325205742634779	0.216032143801622	0.438050951380051	0.406225776359893	0.139596134069438	0.156888581975394	0.162898198665779	0.20466093194767	0.174688401836435	0.135613004385775	4.49715292768754e-07	0.629939562199341	0.0458932192317397	0.291168724370136	0.0121549623460162	0.00274015032456883	1070	36041	641	536	377	231	159	93	141	102	85	73	75	55	29482	29587	29746	29892	29964	30030	6847	6886	6903	6915	6913	6933
J10_RESPIRATORY	70_80	FinnGen	E4_ENDOMETPOSTOP	1.08130008459569	0.271782312579761	-0.208226343828093	-0.140007102722192	0.176418637244168	1.05554470715191	0.259031128786324	0.33389674084751	0.500371705445964	0.577640488553211	0.447552167943344	0.302283746846106	2.98769678412408e-05	0.415661481233868	0.677305130653328	0.808487606439089	0.693443987669208	0.000479597221843422	250	28225	155	116	79	49	34	17	27	15	14	14	14	11	23200	23239	23276	23306	23321	23338	5093	5105	5106	5106	5106	5109
J10_RESPIRATORY	70_80	FinnGen	E4_ENDONUTRMET	0.563828411444128	0.0820979597262112	0.17594535310307	0.150034514524194	0.147307318335705	0.135250234072745	0.0502141279618131	0.0493524369585989	0.0513227566125869	0.0554530412698404	0.0505165515875327	0.038031328229981	2.9551318491752e-29	0.0962116579599468	0.000607568053831103	0.00681782807756471	0.0035452679366341	0.000376136333102084	13219	18298	6601	5656	4489	3654	3035	2244	1598	1324	1241	1157	1072	892	18340	19285	20452	21287	21906	22697	4978	5252	5335	5419	5504	5684
J10_RESPIRATORY	70_80	FinnGen	E4_FLUIDELECTRO	1.40858505310384	0.757894807766401	0.772873695140322	0.61171774488168	0.502115845384711	0.144283316123756	0.098268736348002	0.121542503248517	0.157078823571911	0.20917437796674	0.229980321387434	0.267715869404342	1.34145766275616e-46	4.4994627198162e-10	8.64151466878068e-07	0.00345077514040417	0.0290137854571801	0.589926901337331	1108	28674	683	481	255	161	98	54	219	124	79	50	29	14	23528	23730	23956	24050	24113	24157	5352	5447	5492	5521	5542	5557
J10_RESPIRATORY	70_80	FinnGen	E4_GOITREMULTINOD	1.16424723833497	-0.0612567544666934	0.174613418188114	0.153732582599321	-0.0183740808112475	-0.466372812508432	0.205141129678361	0.302079298283632	0.316731782392295	0.353977699288161	0.333775360341448	0.243098086287285	1.38407237135901e-08	0.839304107385739	0.58142979876328	0.664070464782048	0.95609923325645	0.0550533046018465	406	30547	207	182	132	92	88	80	49	30	26	20	21	17	24814	24839	24889	24929	24933	24941	5883	5902	5906	5912	5911	5915
J10_RESPIRATORY	70_80	FinnGen	E4_HYPERCHOL	0.575784276276125	-0.0200575121711286	0.350300483600794	0.245632614414091	0.114512446526376	0.0533129589396561	0.0720370361006907	0.0835221121594433	0.0829815539189703	0.105516068803398	0.11504536235407	0.110817567761365	1.31809193912753e-15	0.810216972212967	2.4276172584124e-05	0.0199165294543429	0.319557424868449	0.630454232785583	4631	29021	3101	2033	1337	885	592	352	526	377	303	203	139	83	24386	25454	26150	26602	26895	27135	5639	5788	5862	5962	6026	6082
J10_RESPIRATORY	70_80	FinnGen	E4_HYPERLIPMIX	0.278358979364083	-12.0344521679427	-0.0411125667982346	0.346829141447207	-0.639686536957751	0.298480917801535	0.707551573383185	242.587465711167	0.577641935555427	0.500365570595763	0.707323575473841	0.316806999548946	0.694015521367007	0.960434202542739	0.94325999081303	0.488214486610786	0.365796006555737	0.346113904491993	86	28195	40	36	33	29	25	13	7	6	12	12	11	10	23161	23165	23168	23172	23176	23188	5073	5074	5068	5068	5069	5070
J10_RESPIRATORY	70_80	FinnGen	E4_HYPERLIPNAS	0.717486018525502	0.187363807857603	0.254557368637316	0.34101237070077	0.133948774244974	-0.113828360682726	0.102093689332822	0.108508331407958	0.121536321316249	0.135901670328191	0.151641599809374	0.157009818578988	2.09933342343498e-12	0.0842174621570156	0.0362157972106554	0.0120985039482475	0.377060849376417	0.468466713302484	1926	28455	1152	874	640	459	340	182	288	214	159	116	78	41	23659	23937	24171	24352	24471	24629	5282	5356	5411	5454	5492	5529
J10_RESPIRATORY	70_80	FinnGen	E4_HYPERPARA	0.600753871601211	0.231000572177264	0.21195413879424	0.0541265236425902	0.283013232191838	0.398025893815515	0.177508108678086	0.174758091070241	0.204710844635837	0.267727525852022	0.224172914418654	0.155113059541726	0.000713406901240443	0.18622460476619	0.300490058097672	0.839783680144144	0.206777063073734	0.0102867770817444	732	36002	452	366	270	169	118	67	94	72	55	45	49	42	29400	29486	29582	29683	29734	29785	6788	6810	6827	6837	6833	6840
J10_RESPIRATORY	70_80	FinnGen	E4_HYPOKALAEMIA	1.14092429338393	0.663689034803159	0.519005604831819	0.155487846491337	0.595990341271638	0.332961988703419	0.204956205673387	0.230085956046575	0.316750788731179	0.447557723437025	0.353946327145377	0.353980893592705	2.59648138491625e-08	0.00392002779549967	0.101311223968397	0.728280270849506	0.0922118529273865	0.34689893297101	344	28297	219	164	88	56	33	17	54	32	22	15	12	8	23240	23295	23371	23403	23426	23442	5128	5150	5160	5167	5170	5174
J10_RESPIRATORY	70_80	FinnGen	E4_HYTHYNAS	0.333692289386526	-0.0717328646485139	0.0643688708121279	-0.0132626876647071	0.117111924814075	-0.0621582213370022	0.112494295644592	0.101251963287988	0.102264009446412	0.112961435134272	0.0949580055775318	0.0768698794910237	0.00301402315603559	0.478660264623515	0.529062236479138	0.906535962764769	0.217463007448833	0.4187360072543	2945	30755	1324	1327	1166	999	877	641	323	288	278	257	237	176	25794	25791	25952	26119	26241	26477	6259	6294	6304	6325	6345	6406
J10_RESPIRATORY	70_80	FinnGen	E4_HYTHY_AI_EXCL	0.925934965208134	-0.153207510495524	0.371905052917017	0.0133525618117489	0.270874800234327	0.168136277554818	0.155293676242703	0.213759983698438	0.209096448999211	0.289118385626073	0.250443173452727	0.204647802672989	2.48442705591874e-09	0.473542681990506	0.0753005711357234	0.963163820272957	0.279438356325081	0.411311146777476	734	36371	418	377	233	164	112	73	89	57	48	38	34	24	29637	29678	29822	29891	29943	29982	6961	6993	7002	7012	7016	7026
J10_RESPIRATORY	70_80	FinnGen	E4_HYTHY_AI_STRICT	0.335993209078495	-0.114848799396108	0.101978396516369	0.0747576108654171	0.116407918524468	-0.0440185843896051	0.123638263285576	0.113824510829746	0.109219377636581	0.117568200077352	0.102454039584055	0.0819515163847502	0.00657671425502756	0.31297519048389	0.350457419626565	0.524863821846165	0.255874345892031	0.591178102795793	2549	26606	1136	1128	1011	878	792	587	277	248	247	229	206	155	22474	22482	22599	22732	22818	23023	5268	5297	5298	5316	5339	5390
J10_RESPIRATORY	70_80	FinnGen	E4_LIPOPROT	0.638367870852438	0.0146219870807974	0.267320101614949	0.265832558123683	0.0791133434024237	-0.0702657920983336	0.0609030102041719	0.0694632386884387	0.0713377289264307	0.0832363192757994	0.091519568171557	0.0883679491590327	1.04827615614663e-25	0.833277728744658	0.000178785906601492	0.00140457763821944	0.387345219917516	0.426526138624852	6341	29205	4038	2783	1945	1376	974	581	775	564	455	330	227	132	24900	26155	26993	27562	27964	28357	5833	6044	6153	6278	6381	6476
J10_RESPIRATORY	70_80	FinnGen	E4_LIPOPROTNAS	0.797547706752927	-0.000529959981114919	-0.107054139796973	0.502896684457421	-0.0315599156981086	-0.445329113096803	0.180471576061745	0.204828077997557	0.23631376769556	0.193233596080761	0.250561975525036	0.277801038266697	9.90473368215714e-06	0.997935603267239	0.650536543825624	0.00925380849541927	0.899766338551631	0.108923489499152	615	28288	338	268	225	187	142	90	86	64	55	46	26	13	23335	23405	23448	23486	23531	23583	5144	5166	5175	5184	5204	5217
J10_RESPIRATORY	70_80	FinnGen	E4_METABO	1.03709554717475	0.217504016361666	-0.266578551336328	0.0777457025629926	0.155825164539408	0.874466330842324	0.259013738217239	0.333876414949746	0.500354193123673	0.500315642877461	0.447554574970265	0.302298965935665	6.22757480817509e-05	0.51475560681856	0.594186095411256	0.876511259886707	0.727712368524832	0.0038192133854187	258	28227	161	121	82	51	35	18	28	16	15	15	14	11	23202	23242	23281	23312	23328	23345	5094	5106	5107	5107	5108	5111
J10_RESPIRATORY	70_80	FinnGen	E4_METABOLIA	0.851443729761519	0.139699441812283	0.305552116738756	0.286326244907291	0.142961043041048	0.0282292822561964	0.0505796238076006	0.0600152596259259	0.0647886940362327	0.0765894663225495	0.0822696127798993	0.0784969118948555	1.38120188154922e-63	0.019926337514821	2.40368998300665e-06	0.000185154898743471	0.0822612524661595	0.719129202198891	7671	29724	4810	3351	2284	1586	1109	655	1052	710	553	403	280	168	25359	26818	27885	28583	29060	29514	6174	6516	6673	6823	6946	7058
J10_RESPIRATORY	70_80	FinnGen	E4_NONTOXIC_THYROID	0.951061237839178	0.205577004019688	0.316524202572228	0.224680118931499	0.349489848414627	-0.347829061766487	0.189779367823654	0.218804427019239	0.243036627555209	0.277778489308676	0.2362277805238	0.204637396907349	5.40341091066127e-07	0.347450064544577	0.192789103456065	0.418603528127276	0.139017079454009	0.0891810439819717	562	36055	280	240	181	131	118	100	71	51	42	33	35	24	29362	29402	29461	29511	29524	29542	6904	6924	6933	6942	6940	6951
J10_RESPIRATORY	70_80	FinnGen	E4_NUTRIDEF	0.840010822210169	0.54602543623503	0.422236990700869	0.510356639671324	0.315997139799755	-0.0627596157473253	0.142353577044471	0.13692208271623	0.172129069244227	0.189560078000072	0.204636544697171	0.208911897330917	3.61576344875037e-09	6.66733422824951e-05	0.0141660308514456	0.00709565454198478	0.122542980731636	0.763863003320965	969	36058	517	405	290	194	155	106	153	110	78	60	39	23	29465	29577	29692	29788	29827	29876	6892	6935	6967	6985	7006	7022
J10_RESPIRATORY	70_80	FinnGen	E4_OBESITY	0.864922027722884	0.463080273599172	0.390792927049027	0.62235880948476	0.432393687379654	0.014705114581679	0.158994245126815	0.160876476953225	0.196691383914442	0.1967010382321	0.213714694135581	0.218590942683486	5.32931109942503e-08	0.00399592269040983	0.0469409093441622	0.00155625699420562	0.0430495814302706	0.946364931566033	805	36074	423	325	230	155	126	87	119	86	68	56	37	21	29455	29553	29648	29723	29752	29791	6882	6915	6933	6945	6964	6980
J10_RESPIRATORY	70_80	FinnGen	E4_OBESITYCAL	0.565818145201508	0.446045552974092	0.390479746496478	0.390113334483293	0.358134217104856	0.0860415222401242	0.200702873351659	0.174787468216089	0.213739086648442	0.24299945530338	0.242978241127325	0.250347746056943	0.00481460481623561	0.0107127742045198	0.0677149405869615	0.108403986213121	0.140499000723157	0.731080918358322	670	36051	362	282	199	134	109	69	92	72	54	42	28	16	29420	29500	29583	29648	29673	29713	6847	6867	6885	6897	6911	6923
J10_RESPIRATORY	70_80	FinnGen	E4_OBESITYNAS	0.955843685499669	0.0213024669678152	0.157592474873701	1.15283869610837	0.560304708083485	0.0175474392354806	0.302015795026176	0.378319418961668	0.408593649290878	0.277875904066841	0.353913677389326	0.378182797936975	0.00155147036027395	0.955096325582613	0.699722661801085	3.34290180001492e-05	0.113383242822725	0.962991947774129	237	36009	110	94	67	47	42	34	26	20	22	21	13	7	29303	29319	29346	29366	29371	29379	6807	6813	6811	6812	6820	6826
J10_RESPIRATORY	70_80	FinnGen	E4_OBESITY_HYPER	0.855311031821633	0.45842707022088	0.384728709808094	0.614177625663768	0.432286125177196	0.0146149939358532	0.158987681370041	0.160874792315758	0.196690224351657	0.196698783421208	0.213714599162397	0.218590884371279	7.45970272670911e-08	0.00437757292557102	0.0504635783910295	0.00179366477882616	0.0431013811596072	0.946693130149256	809	36076	427	327	231	156	126	87	119	86	68	56	37	21	29456	29556	29652	29727	29757	29796	6883	6916	6934	6946	6965	6981
J10_RESPIRATORY	70_80	FinnGen	E4_PARATHYRO	0.614827632994406	0.211993302660137	0.130895286144005	0.163956956896397	0.290479459662079	0.401009855158158	0.169808148450067	0.169738273924106	0.204701780553898	0.243043674242018	0.213790196325438	0.151579833038659	0.000293785164763444	0.21168619498691	0.522534257532038	0.499930732458043	0.174237639041601	0.00815616873703309	797	36007	488	403	298	183	131	73	101	76	58	51	53	44	29417	29502	29607	29722	29774	29832	6798	6823	6841	6848	6846	6855
J10_RESPIRATORY	70_80	FinnGen	E4_PCOS_BROAD_EXCLUSIONS	1.41952641357952	-0.863930631549877	0.684760623642289	0.560134614083914	0.698833043296742	0.156655589951753	0.21890926552236	0.577542995044734	0.333651872126872	0.378301308451184	0.378277728923297	0.378199237651942	8.90014948374027e-11	0.13468690742855	0.0401385114336938	0.138697903738746	0.0646881299056443	0.678717058760953	212	37080	118	98	54	40	28	15	36	17	18	17	13	7	30112	30132	30176	30190	30202	30215	7026	7045	7044	7045	7049	7055
J10_RESPIRATORY	70_80	FinnGen	E4_PCOS_CONSORTIUM_EXCLUSIONS	0.716343051985668	0.241315968498618	0.310238942029709	0.191556370755905	-0.480793646525696	-0.455530231041512	0.183769367272816	0.193414273785767	0.22442759865322	0.267917757840238	0.316833836573833	0.167593269360229	9.69685023319512e-05	0.212154240012464	0.166862276288511	0.474620174084439	0.129141847536316	0.00656639523132848	827	31689	437	375	232	164	161	156	78	59	44	38	34	36	25601	25663	25806	25874	25877	25882	6400	6419	6434	6440	6444	6442
J10_RESPIRATORY	70_80	FinnGen	E4_THYROID	0.60120761432477	-0.118971016702198	0.142105548618087	0.112408254868448	0.0870657365776239	-0.0411774389613164	0.0910674028670964	0.0975143204552779	0.0941813105677698	0.10279031103055	0.0933649878196348	0.0726059040375556	4.06230361300223e-11	0.222451091132861	0.131336907678367	0.274144234050997	0.351062222764448	0.570621627137478	3437	30817	1614	1537	1285	1071	937	684	399	324	313	279	255	198	25921	25998	26250	26464	26598	26851	6320	6395	6406	6440	6464	6521
J10_RESPIRATORY	70_80	FinnGen	E4_THYROID_CTRL_EXCLUSION	0.747072462626217	0.212947066462765	0.231010260097383	0.291773705166119	0.19363400057045	0.136044691121868	0.0647183978495497	0.0650734965515569	0.0708382502329803	0.0740890134842536	0.0701014278114404	0.0517486389933139	7.96807663242131e-31	0.00106635363542867	0.00110982869865707	8.21119971927101e-05	0.00574137069345529	0.00856484339207984	6030	26243	2827	2547	2034	1674	1423	1048	801	661	592	553	502	408	22843	23123	23636	23996	24247	24622	5802	5942	6011	6050	6101	6195
J10_RESPIRATORY	70_80	FinnGen	E4_THYTOXGOITDIF	1.20584592933296	0.28488549239538	0.731718105241498	0.328561609342973	0.615071298662081	-0.0333648358958381	0.267920692473892	0.354004416648398	0.333882404339783	0.500315149604565	0.408592996087522	0.408643336066289	6.7711883672096e-06	0.420963245763802	0.0284124221919984	0.511367856420027	0.132236737909509	0.934926776561452	207	30540	108	91	67	40	31	22	30	19	19	12	10	6	24737	24754	24778	24805	24814	24823	5872	5883	5883	5890	5892	5896
J10_RESPIRATORY	70_80	FinnGen	E4_THYTOXGOITMULT	0.515330671437196	-0.622952433192021	-0.534379648581631	-0.922134136280482	0.755874664909016	0.784314995284019	0.408650972056668	0.577590108480518	0.707307655437143	1.00012645851541	0.408564105313095	0.353942681022454	0.207289631597958	0.280794078374535	0.449941642247929	0.356519427041528	0.0643025897253532	0.0266957566098983	160	36508	101	87	52	28	19	13	13	10	11	13	13	8	29663	29677	29712	29736	29745	29751	6891	6894	6893	6891	6891	6896
J10_RESPIRATORY	70_80	FinnGen	E4_THYTOXNAS	1.06836939271993	-0.127184012993498	0.557170566550442	0.22773615463399	0.279530147299713	0.23172034524964	0.19331643126582	0.277883660497075	0.243156980582449	0.353979656224123	0.3166374661275	0.236278022117266	3.2662319669076e-08	0.647176620357256	0.0219401324441938	0.51999089310243	0.377339916507152	0.326735507685526	415	30581	231	206	144	86	61	36	60	38	35	24	22	18	24797	24822	24884	24942	24967	24992	5908	5930	5933	5944	5946	5950
J10_RESPIRATORY	70_80	FinnGen	F5_ADO	0.718011315573407	0.558385851078694	0.698220991847436	0.768924500763417	0.299772788429049	0.140040811951111	0.142305614292419	0.123989010781076	0.133308274140207	0.146640324811523	0.177364838459041	0.126662473914016	4.52198277080957e-07	6.68399644660863e-06	1.62641312589609e-07	1.57465865174294e-07	0.0909996853574205	0.268890183228839	1109	35000	542	466	325	234	179	150	178	150	129	103	75	63	28647	28723	28864	28955	29010	29039	6742	6770	6791	6817	6845	6857
J10_RESPIRATORY	70_80	FinnGen	F5_ALCOHOL	1.10134132389218	0.669296524458328	0.554163243126765	0.786790980395815	0.719245253719095	0.468041760407816	0.127319888114074	0.127106103963704	0.153450478133702	0.151770212573114	0.15166326243504	0.126916314888778	5.1413401921694e-18	1.39692599550891e-07	0.000304608326153814	2.1706796275796e-07	2.11218981743356e-06	0.000226202909453728	890	36230	386	315	230	159	118	79	187	148	124	115	87	63	29630	29701	29786	29857	29898	29937	6917	6956	6980	6989	7017	7041
J10_RESPIRATORY	70_80	FinnGen	F5_ALCOHOLAC	0.771281601293284	0.582561468257762	0.85063068235545	0.780355102599309	0.685705376196668	0.143851480132222	0.25884314024173	0.236304008684788	0.258801249555056	0.333794353920258	0.333757239616059	0.301943147469528	0.00288506442700787	0.0136896644109046	0.00101328971365485	0.0193959679173908	0.0399269967808641	0.633775835738555	273	36184	136	106	68	36	32	20	53	42	33	23	16	11	29491	29521	29559	29591	29595	29607	6777	6788	6797	6807	6814	6819
J10_RESPIRATORY	70_80	FinnGen	F5_ALCOHOL_DEPENDENCE	0.956773775128274	0.248689287963796	1.04893844933437	0.799115526962954	0.589561776964041	0.482092947429264	0.268027785602935	0.289288199660736	0.218907022258876	0.267861189366893	0.267821639959243	0.204711992907488	0.000357415782398402	0.389976882493929	1.65367762917005e-06	0.00285140106012017	0.0277132077443131	0.0185236299974475	263	36160	101	91	64	48	45	27	46	43	42	34	30	24	29471	29481	29508	29524	29527	29545	6805	6808	6809	6817	6821	6827
J10_RESPIRATORY	70_80	FinnGen	F5_ALLANXIOUS	0.696262383703494	0.717844478327493	0.725732417345393	0.218045012272689	0.183765404116839	0.28553288152328	0.213825782247567	0.186343250379495	0.243053437254389	0.378292630858628	0.353881059668555	0.250371976883139	0.00112908843415672	0.000117027970130501	0.00282748285902466	0.564349953682531	0.603561464168928	0.25410525787685	493	35778	293	217	116	75	66	43	68	51	34	20	19	16	29129	29205	29306	29347	29356	29379	6781	6798	6815	6829	6830	6833
J10_RESPIRATORY	70_80	FinnGen	F5_ANXIETY	0.538233374368605	0.830307215972994	0.672725198520997	0.274874445158826	-0.289436258940941	0.162722708392097	0.26776692951173	0.204737986505215	0.301924857339968	0.447489420894677	0.577566273119704	0.333627634194946	0.0444225546237764	5.00352108307655e-05	0.025872428841075	0.53904413060814	0.616279059010774	0.625735785889664	361	35759	220	164	80	53	46	33	47	38	22	12	9	9	29091	29147	29231	29258	29265	29278	6762	6771	6787	6797	6800	6800
J10_RESPIRATORY	70_80	FinnGen	F5_BEHAVE	0.720351596394594	0.643917203316643	0.487773493649205	0.369522041188316	0.11343206436083	0.354826915656097	0.258719308423123	0.258661092089705	0.37828087211018	0.447470449679652	0.500226208257897	0.288980155938235	0.00536437594962955	0.0127950169965915	0.197242401898723	0.408916357386263	0.820609172814133	0.219499863438413	292	37000	184	131	52	36	31	21	34	23	16	15	11	12	30055	30108	30187	30203	30208	30218	7019	7030	7037	7038	7042	7041
J10_RESPIRATORY	70_80	FinnGen	F5_BIPO	0.737223238913895	0.184722208544587	0.524913500308936	-0.270472587688933	0.705957925816011	0.212457378269147	0.50038393771291	0.500269558898644	0.447520832712983	0.707302789390981	0.4085379661277	0.408477130049158	0.140666076026588	0.711944855771989	0.240821288038279	0.702164689298952	0.0839863284395685	0.60297950717136	96	34827	38	33	30	28	24	18	13	13	13	11	11	6	28345	28350	28353	28355	28359	28365	6527	6527	6527	6529	6529	6534
J10_RESPIRATORY	70_80	FinnGen	F5_DELIRIUM	1.49610215563046	0.888130965481756	1.1849806110137	1.68004983628247	0.656758137660314	0.832348611129834	0.13017038739482	0.157008636924732	0.189637446253945	0.224171614991393	0.408562777027025	0.378391012061132	1.42371892613731e-30	1.54424460184249e-08	4.13979408582068e-10	6.65613738389685e-14	0.107948230790967	0.0278278299640159	478	33260	277	177	85	39	25	12	135	82	50	27	10	7	27913	28013	28105	28151	28165	28178	5413	5466	5498	5521	5538	5541
J10_RESPIRATORY	70_80	FinnGen	F5_DELUSIO	0.961297436582893	0.165294842731447	0.91544086889458	0.869556907581153	0.405089533928844	0.663457694851018	0.31661867449058	0.378247607268697	0.316567446673682	0.408555534427967	0.500261631593259	0.378312406881796	0.00239631048560204	0.662110124105675	0.00383075872657576	0.0333065067112786	0.418080797728839	0.0794768379913617	150	36847	81	68	39	31	21	13	29	22	23	15	11	7	29944	29957	29986	29994	30004	30012	6943	6950	6949	6957	6961	6965
J10_RESPIRATORY	70_80	FinnGen	F5_DEMENTIA	0.640840093841975	0.623391451419543	0.776050773445837	1.0477596360972	0.854695544005122	1.02492660084868	0.0615262396936945	0.0525619040707066	0.0674558356174466	0.0856611139622331	0.118938253710321	0.169732691947154	2.10200661179688e-25	1.90659951295621e-32	1.25102942404302e-30	2.11135575179711e-34	6.66954781380986e-13	1.55577616927081e-09	4445	34872	3011	2429	1260	555	264	68	990	777	442	233	104	35	29182	29764	30933	31638	31929	32125	6134	6347	6682	6891	7020	7089
J10_RESPIRATORY	70_80	FinnGen	F5_DEMENTIA_INCLAVO	0.631750535321507	0.60155655594316	0.749054088180546	1.00973395341038	0.85609139904078	1.01704483917822	0.0600114628923882	0.0519776390997451	0.0667557802435499	0.0853486335082621	0.117325552114024	0.169718546148349	6.47558196237418e-26	5.62284523494558e-31	3.22295872106701e-29	2.70878094150924e-32	2.94873200489288e-13	2.0659112594679e-09	4736	35178	3263	2539	1319	578	269	68	1020	792	449	236	106	35	29382	30106	31326	32067	32376	32577	6249	6477	6820	7033	7163	7234
J10_RESPIRATORY	70_80	FinnGen	F5_DEMENTIA_U	1.3888280026371	0.968625869909403	1.02531534116236	1.16226983526951	0.876706238642512	0.744016521476634	0.0925795046480401	0.0996201731284211	0.135682461620969	0.180234232600683	0.258622786049804	0.35384278552404	7.18187937909783e-51	2.40138056862402e-22	4.13337767504115e-14	1.12841125877684e-10	0.000699172790659415	0.0354941536548879	938	36939	551	404	208	104	51	19	291	186	97	49	22	8	30249	30396	30592	30696	30749	30781	6786	6891	6980	7028	7055	7069
J10_RESPIRATORY	70_80	FinnGen	F5_DEMNAS	1.38990674273462	0.97344757025077	1.02646126798016	1.16542421361676	0.865624310749436	0.761321253587752	0.0927586328860398	0.0997890246256172	0.135815156103759	0.180335701242268	0.25869575654268	0.35391100097683	9.3248639191687e-51	1.7550297677918e-22	4.10002161126608e-14	1.02969236504631e-10	0.000819540451053158	0.0314631127116555	938	33631	550	403	208	104	51	19	291	186	97	49	22	8	28137	28284	28479	28583	28636	28668	5591	5696	5785	5833	5860	5874
J10_RESPIRATORY	70_80	FinnGen	F5_DEPRESSIO	0.655746960816351	0.623043105265487	0.650288042331791	0.822868223803937	0.274455632194159	0.112764394135299	0.146725294906587	0.120450070907207	0.13817639114938	0.14662482559405	0.183137860999805	0.129763928978249	7.85070077713689e-06	2.30827391128151e-07	2.52356241996147e-06	1.99924951754132e-08	0.133970014651511	0.384849070324269	1087	35029	545	467	317	222	169	142	177	152	124	100	71	60	28656	28734	28884	28979	29032	29059	6738	6763	6791	6815	6844	6855
J10_RESPIRATORY	70_80	FinnGen	F5_INSOMNIA	0.570522299629161	0.635733560876831	-0.247146371443388	-0.0714758286099875	0.362251886784338	0.655833358057688	0.333760589489446	0.316659151486858	0.707288232157528	0.707264948865576	0.577547630671091	0.408470623182259	0.0873813468015055	0.0446829101026599	0.726767952879453	0.919503242853938	0.530512241171822	0.108365633395682	200	37093	136	93	37	23	22	11	19	14	7	8	6	6	30116	30159	30215	30229	30230	30241	7022	7027	7034	7033	7035	7035
J10_RESPIRATORY	70_80	FinnGen	F5_MENTALUNSPE	1.42910379799543	1.13993580847722	0.44418289474942	-0.153233277013812	0.377750236349244	0.432717620520723	0.50048182395781	0.447574175342651	0.70730960424471	1.00018947394251	0.707308286995662	0.378245430758513	0.00429750850030478	0.0108678212329073	0.530010920297961	0.87823720717093	0.593294963576693	0.252618321874511	57	36547	18	17	14	13	9	13	10	9	6	7	6	7	29718	29719	29722	29723	29727	29723	6858	6859	6862	6861	6862	6861
J10_RESPIRATORY	70_80	FinnGen	F5_MOOD	0.665435595375962	0.597914613501454	0.679776673172246	0.784098633528525	0.303995972993269	0.171666086507133	0.145198068600622	0.12044859750089	0.133305675368086	0.145117563633806	0.177363243199447	0.124720869443467	4.58460079397672e-06	6.90329811556485e-07	3.40762715425669e-07	6.54638740616664e-08	0.0865335159548762	0.168697128843727	1120	35035	549	473	331	235	176	146	178	155	131	105	76	65	28673	28749	28891	28987	29046	29076	6755	6778	6802	6828	6857	6868
J10_RESPIRATORY	70_80	FinnGen	F5_NEUROTIC	0.855353714451339	0.516710664156549	0.486435857487217	0.419730290101604	0.168667617445862	0.025783079355821	0.151654608964099	0.151538992522595	0.193067281904835	0.229947113278765	0.236175848725031	0.180070844990854	1.69908780435337e-08	0.000650215339326805	0.011751672871382	0.0679506384259596	0.475127532462508	0.886145674996494	882	35837	497	390	238	163	139	99	119	85	60	46	40	31	29260	29367	29519	29594	29618	29658	6843	6877	6902	6916	6922	6931
J10_RESPIRATORY	70_80	FinnGen	F5_ORGANIC	0.749254590905079	0.628997800601619	0.789708762639024	1.04605800567415	0.843394442649221	0.853583441644046	0.0564488543550711	0.0507981339729071	0.0645821901973957	0.0812733989716813	0.111517545184907	0.15499550005614	3.31316036560554e-40	3.25862975279853e-35	2.20390849310353e-34	6.56724803538636e-38	3.94224141393333e-14	3.64689860462127e-08	4901	34993	3260	2604	1344	614	304	90	1104	842	486	260	118	42	29312	29968	31228	31958	32268	32482	6218	6480	6836	7062	7204	7280
J10_RESPIRATORY	70_80	FinnGen	F5_PERSMOOD	0.916301563979996	0.920055719979008	0.449651962210761	0.176664071407691	-0.167312615459575	0.196675614183769	0.500334964750805	0.408644502508314	0.577600353888162	0.707291487380134	0.707293791597282	0.353821226508574	0.0670444059381442	0.024355029068822	0.436284420768548	0.802760982248969	0.813003424454185	0.578305507340218	89	34840	40	32	25	20	17	16	13	11	9	7	8	8	28346	28354	28361	28366	28369	28370	6530	6532	6534	6536	6535	6535
J10_RESPIRATORY	70_80	FinnGen	F5_PSYCH	0.757426404542979	0.618300832711	0.700123659232595	0.829879664069497	0.631624814205621	0.359171556657315	0.053276609707138	0.0480298567039895	0.0596179953324421	0.0719499059324405	0.0844765008682309	0.0789999797059771	7.20064869281151e-46	6.36575390601945e-38	7.62677296841897e-32	8.87787946483924e-31	7.60793872386338e-14	5.45514398495795e-06	6466	30672	3994	3181	1803	977	619	343	1264	996	638	417	267	166	26199	27012	28390	29216	29574	29850	5681	5949	6307	6528	6678	6779
J10_RESPIRATORY	70_80	FinnGen	F5_PSYCHOTH	1.23323436396638	0.929785480103247	1.05860720851055	0.293726688748912	-0.265422845015654	-0.0551226549615475	0.316657081751809	0.316634705470234	0.353899105252826	0.577598814591738	0.707271883025218	0.408469589244608	9.83843684225029e-05	0.00331980506284412	0.00277821193499432	0.611081264379232	0.707454496372123	0.892652018678924	130	36827	64	50	35	25	22	16	27	20	14	9	7	6	29937	29951	29966	29976	29979	29985	6929	6936	6942	6947	6949	6950
J10_RESPIRATORY	70_80	FinnGen	F5_SCHIZO	1.10076859376731	0.706007406348629	0.855137138922714	0.579954234355235	0.446153371936258	0.164997917042214	0.218755891611644	0.218698439816699	0.250421212672768	0.333695025870955	0.353851330184921	0.277647220292891	4.8551723843127e-07	0.00124561684620172	0.000638300001570557	0.0822148906380658	0.207362974600537	0.552330327897961	291	36857	147	122	76	58	45	33	59	44	33	23	17	13	29980	30005	30051	30069	30082	30094	6962	6977	6988	6998	7004	7008
J10_RESPIRATORY	70_80	FinnGen	F5_SLEEP	0.793187737498672	0.770621808270722	0.393886583158493	0.323164053924926	-0.0318407068359023	0.664278261005531	0.267781864000325	0.267757068289691	0.447510420418711	0.500234642193712	0.577537137241235	0.301821850819228	0.00305581595963775	0.00400124763101905	0.378765605151702	0.518263204884162	0.956033399999448	0.0277434442295861	259	36996	166	116	44	29	28	15	29	18	12	13	10	11	30047	30097	30169	30184	30185	30198	7013	7024	7030	7029	7032	7031
J10_RESPIRATORY	70_80	FinnGen	F5_SOMATOFORM	0.536502191663674	-0.404824845299829	-0.560523669111007	0.432051643238727	-0.0165170786393016	0.246598279104594	0.447567531484664	0.577608557492111	0.70731638133619	0.447507297613682	0.500241435052293	0.378236736547898	0.230642018024482	0.483388107595959	0.42808943289935	0.334313065756892	0.973660063071606	0.514421764012208	148	35729	84	74	52	42	34	23	11	9	10	11	8	7	29042	29052	29074	29084	29092	29103	6740	6742	6741	6740	6743	6744
J10_RESPIRATORY	70_80	FinnGen	F5_STRESSOTH	1.04075369391087	0.706160575673602	0.450961096143429	0.367730084463947	0.340178538185207	-0.260409390470873	0.243139909520877	0.229936454426069	0.31662240635313	0.378325436464286	0.353914773968306	0.33358889086061	1.86496940881591e-05	0.0021326322753401	0.15436348328707	0.33105349381988	0.336457784700383	0.43502032784251	306	35753	155	129	91	65	53	43	48	33	22	17	14	9	29092	29118	29156	29182	29194	29204	6764	6779	6790	6795	6798	6803
J10_RESPIRATORY	70_80	FinnGen	F5_SUBSTANCE	1.08111680937301	0.747525439980215	0.613087339041152	0.784892664923417	0.660522634941453	0.501359037999425	0.120851704881837	0.11662416235565	0.14384945828521	0.148466865352881	0.151643785408514	0.121327385228886	3.69220180544214e-19	1.45809978242825e-10	2.02599468131493e-05	1.24575242042217e-07	1.32611198878716e-05	3.59178494626272e-05	993	36251	444	358	254	170	127	87	209	164	130	119	90	69	29646	29732	29836	29920	29963	30003	6945	6990	7024	7035	7064	7085
J10_RESPIRATORY	70_80	FinnGen	F5_UNSMENDIS	-0.314513803064175	0.569681152814854	0.748856136142276	0.72436835440004	0.475215709921262	0.145429933042113	0.447577221244671	0.218749077702481	0.229916244926869	0.267702642898927	0.267642618885273	0.200423327229614	0.48224093156454	0.00920708173406148	0.00112563783787094	0.00681258593618985	0.0758053559973386	0.468075555835808	312	36579	137	130	94	70	59	53	46	51	46	37	30	25	29798	29805	29841	29865	29876	29882	6910	6905	6910	6919	6926	6931
J10_RESPIRATORY	70_80	FinnGen	FALLS	0.701738824149243	0.416717419948817	0.368294750216347	0.310784834343718	0.1645214664564	0.0404428547939324	0.0513720213496283	0.049457097103818	0.0621153623743849	0.0753947162657425	0.0765112222627644	0.0656111270619661	1.76124348156556e-42	3.58181673857324e-17	3.04403873218314e-09	3.75428214992877e-05	0.0315321275814926	0.537628983769998	8669	28600	5245	4086	2565	1680	1257	874	1215	904	608	443	351	244	24910	26069	27590	28475	28898	29281	5899	6210	6506	6671	6763	6870
J10_RESPIRATORY	70_80	FinnGen	FE	1.27132946746047	0.75451913181122	0.833776446147953	0.552075890616449	0.478902501335796	0.455417764984986	0.140919633263948	0.153232902149851	0.189590191455845	0.258636243061183	0.250435738569788	0.192926550192135	1.85255036263337e-19	8.47919260529706e-07	1.09362436908852e-05	0.0327965530954692	0.055840675059275	0.0182465840038894	592	36482	317	243	130	88	64	55	118	81	59	40	34	27	29781	29855	29968	30010	30034	30043	6858	6895	6917	6936	6942	6949
J10_RESPIRATORY	70_80	FinnGen	FEMINGHER_BILATERAL	-0.204089535590514	-0.176741543899969	0.243650680880174	-0.152412275150999	-0.331697052553939	-0.1162125295793	0.334001486270779	0.250812241433688	0.219198466553757	0.302175582168914	0.289345316147072	0.175263365148459	0.541170587545777	0.481011451348216	0.266330453394783	0.613992149159523	0.251641715085719	0.507283347911993	413	29635	201	186	155	115	94	57	51	49	49	42	40	33	24326	24341	24372	24412	24433	24470	5470	5472	5472	5479	5481	5488
J10_RESPIRATORY	70_80	FinnGen	FE_MODE	1.30699591821038	0.684960882001402	0.933494282409664	0.605443539113561	0.598390365569744	0.147494748011733	0.148293737009147	0.172151385038136	0.200580362005046	0.277769584930057	0.267674869374841	0.242912526121487	1.21231941910008e-18	6.92555972927601e-05	3.25609750648173e-06	0.0292825973943926	0.0253837588749401	0.543722939509026	516	36468	281	208	109	76	56	49	101	67	51	32	24	17	29767	29840	29939	29972	29992	29999	6835	6869	6885	6904	6912	6919
J10_RESPIRATORY	70_80	FinnGen	FE_STRICT	1.24932409739105	0.72880975624148	0.743957752821405	0.574428939235488	0.538995435891598	0.405880825808726	0.143719791415043	0.156884683769831	0.200569520664411	0.258638288197147	0.250430547782346	0.208958371285532	3.5368616341688e-18	3.39233265534898e-06	0.000207893506398176	0.0263527157056875	0.0313756926184383	0.0520886458591088	577	36475	315	241	129	87	62	53	113	77	55	39	32	23	29774	29848	29960	30002	30027	30036	6850	6886	6908	6924	6931	6940
J10_RESPIRATORY	70_80	FinnGen	FG_CARDMYO	0.90501128184101	0.585901429551597	0.26765797608293	0.299701073471052	0.84835782208268	0.20301988572677	0.219783407033484	0.201374315304405	0.268248572965346	0.302384814844251	0.224752215600643	0.278277323529021	3.82603312729189e-05	0.00361990944114151	0.31837716384973	0.321624669887301	0.000160241418194698	0.465659440128856	384	23247	197	169	132	92	65	43	65	56	40	35	29	13	20117	20145	20182	20222	20249	20271	3252	3261	3277	3282	3288	3304
J10_RESPIRATORY	70_80	FinnGen	FG_CEREBVASC	1.33492105021691	0.79645832330383	0.73236420692645	0.818492177253971	0.759236082025623	0.666280424879855	0.0615275251377374	0.0641025547494256	0.0753116583322038	0.0825096617501029	0.0832136404398406	0.0711489533130888	2.22240399955684e-104	1.91821179979746e-35	2.37191388826326e-22	3.40907949895106e-23	7.24431285082486e-20	7.63496984114314e-21	4831	9384	2672	1958	1326	893	586	347	978	718	546	446	359	249	8755	9469	10101	10534	10841	11080	1810	2070	2242	2342	2429	2539
J10_RESPIRATORY	70_80	FinnGen	FG_CVD	0.979383117059546	0.405002505801108	0.466665835034913	0.388615622566068	0.327965593067168	0.321134295623815	0.0496697582395258	0.0505474947777924	0.0524574029026012	0.0570724330283697	0.0533385381474807	0.0409166990190898	1.51397255576875e-86	1.12568095273221e-15	5.78481015877932e-19	9.81667298668496e-12	7.80935901269691e-10	4.2107680274859e-15	14225	9792	6938	5743	4487	3485	2900	2255	1867	1536	1481	1379	1304	1211	11861	13056	14312	15314	15899	16544	3351	3682	3737	3839	3914	4007
J10_RESPIRATORY	70_80	FinnGen	FG_DISVEINLYMPH	1.18328509928876	0.435448346646293	0.632595765160059	0.530530895474728	0.43193752890776	0.263463752724769	0.107108682216478	0.123531355575159	0.123568340537576	0.142198423683198	0.132009813114327	0.0949404296263298	2.2535931784473e-28	0.000423478673025959	3.06509207294363e-07	0.000190782055840011	0.00106785511989512	0.00551944488654493	1949	8432	989	780	551	429	368	310	258	204	206	174	162	137	7998	8207	8436	8558	8619	8677	1136	1190	1188	1220	1232	1257
J10_RESPIRATORY	70_80	FinnGen	FG_DOAAC	1.1623164733954	0.647451423236667	0.885450767351155	0.846474202115609	0.871917647487186	0.878710514733505	0.0710650373240023	0.0723533533328028	0.0741680645013183	0.0854858351844698	0.084003867543829	0.0768185110430504	3.96309324702656e-60	3.60460909793801e-19	7.46120533305051e-33	4.08344425127891e-23	3.07399789792505e-25	2.67603522058756e-30	4061	8873	2175	1740	1219	802	549	266	810	644	542	435	334	221	8352	8787	9308	9725	9978	10261	1597	1763	1865	1972	2073	2186
J10_RESPIRATORY	70_80	FinnGen	FG_HYPERTENSION	0.818594282611376	0.286204247252903	0.362302706829123	0.358498527517533	0.311720297329075	0.274926380165268	0.0577589383225464	0.0595575831731702	0.0635296155281235	0.06885840346692	0.0645921644864026	0.0482444633841479	1.35394885536433e-45	1.54361593597616e-06	1.17789762418974e-08	1.92627719174731e-07	1.3931861821282e-06	1.2078820675582e-08	10423	9676	5712	4448	3259	2442	1972	1526	1191	966	888	813	752	683	10672	11936	13125	13942	14412	14858	2524	2749	2827	2902	2963	3032
J10_RESPIRATORY	70_80	FinnGen	FG_OTH	1.57769878590813	1.28313329790562	1.07749231024964	0.939065370091584	0.724127202964614	0.463394939715491	0.134372178741559	0.14046761369639	0.208070869732671	0.280299033577191	0.33564560003545	0.380410411009442	7.83102813654986e-32	6.55720311644042e-20	2.23692565303186e-07	0.000807453802538867	0.030973262157822	0.223168976201226	604	8385	389	264	138	79	53	22	140	84	43	24	14	7	7549	7674	7800	7859	7885	7916	911	967	1008	1027	1037	1044
J10_RESPIRATORY	70_80	FinnGen	FG_OTHHEART	1.07575318204547	0.601937122813179	0.497063446807963	0.516297805338055	0.505937950564657	0.601163390421368	0.0473712596122019	0.0475374072795928	0.0557328699603127	0.062523057675594	0.0609963111689531	0.050352130413017	3.65186884505202e-114	9.5547297216546e-37	4.71892894996227e-19	1.48483320611523e-16	1.08982028899116e-16	7.39443409789303e-33	10687	10407	6005	5000	3383	2247	1607	911	1895	1435	1117	896	733	546	10456	11461	13078	14214	14854	15550	2738	3198	3516	3737	3900	4087
J10_RESPIRATORY	70_80	FinnGen	FG_PULMHEART	1.61908112243685	0.623970760341413	-0.194936634591287	0.339786824866606	0.463474173698911	0.37040626966785	0.0993545825229298	0.143635262537242	0.267655239301009	0.250427137245183	0.229869970841353	0.213619734531691	1.05386111762145e-59	1.39826448279382e-05	0.46642236225113	0.174835521921108	0.0437743655721158	0.0829266802081075	892	36486	560	359	222	119	87	43	176	82	52	50	38	22	29772	29973	30110	30213	30245	30289	6870	6964	6994	6996	7008	7024
J10_RESPIRATORY	70_80	FinnGen	G6_AD_WIDE	0.277377984089357	0.546833625472232	0.674510727148598	0.954023786774011	0.827629986219824	0.882570502152397	0.0768825603171011	0.05678624527251	0.0741251397377092	0.0945070490126585	0.128036293250719	0.213736289857749	0.000308787620118994	5.99131530595052e-22	9.06470445440978e-20	5.82872157639867e-24	1.01953039222822e-10	3.63949037606387e-05	3851	35670	2714	2212	1151	501	235	55	773	645	364	192	82	22	29586	30088	31149	31799	32065	32245	6448	6576	6857	7029	7139	7199
J10_RESPIRATORY	70_80	FinnGen	G6_AD_WIDE_EXMORE	0.476190234912683	0.747190637825326	0.880554691410081	1.16379383606145	1.04623442424802	1.1020697277359	0.0790398010671974	0.059611484783033	0.07636905190224	0.0963065177504065	0.129467156388895	0.214509128092054	1.69434908783871e-09	4.84375090397636e-36	9.28675431072732e-31	1.27903129473136e-33	6.41957751678557e-16	2.7821674095001e-07	3851	16804	2714	2212	1151	501	235	55	773	645	364	192	82	22	14560	15062	16123	16773	17039	17219	2608	2736	3017	3189	3299	3359
J10_RESPIRATORY	70_80	FinnGen	G6_ALZHEIMER	0.739286060709543	0.679722781546802	0.800360045638537	0.978063902702458	0.836485389569128	0.706730078724997	0.0799832841303246	0.0715321994896372	0.0940619167195647	0.124018307097656	0.165165584012196	0.277705334462119	2.39665153679849e-20	2.0523961973153e-21	1.75645893672082e-17	3.10909567542891e-15	4.09417824518125e-07	0.0109311547237774	2333	36427	1605	1201	616	277	143	35	518	390	216	111	48	13	29997	30401	30986	31325	31459	31567	6640	6768	6942	7047	7110	7145
J10_RESPIRATORY	70_80	FinnGen	G6_ALZHEIMER_EXMORE	0.93314856339624	0.873356531117237	0.998272913657606	1.17858980159644	1.03531516327097	0.89271343916671	0.0821658089453066	0.0738819899561808	0.0959340538329279	0.12546114753289	0.166330520915065	0.278270036245324	6.8536562383644e-30	3.04164724238504e-32	2.33228609114317e-25	5.77298852866882e-21	4.83263930112783e-10	0.00133622818295071	2333	16638	1605	1201	616	277	143	35	518	390	216	111	48	13	14264	14668	15253	15592	15726	15834	2584	2712	2886	2991	3054	3089
J10_RESPIRATORY	70_80	FinnGen	G6_ALZHEIMER_INCLAVO	0.557756135041546	0.602618507021189	0.764483562640814	0.88253739009166	0.782985376124436	0.700919361103014	0.07861194746471	0.0665034194402993	0.087405587579781	0.122230698260442	0.160940610770587	0.2777118973493	1.29299528278924e-12	1.28708303504001e-19	2.20282224531416e-18	5.18883678674053e-13	1.14423354926095e-06	0.0116058200157348	2882	36137	2057	1542	773	330	164	36	576	446	239	115	50	13	29815	30330	31099	31542	31708	31836	6571	6701	6908	7032	7097	7134
J10_RESPIRATORY	70_80	FinnGen	G6_BELLPA	0.316938561110997	0.296063966056343	-0.84889075342432	0.141723564946075	-0.220244628291935	-0.00774753098347164	0.353947581489236	0.289078752562303	0.577578047635888	0.378311023857087	0.408547594564735	0.267650422017747	0.37055232055905	0.305757959093025	0.141631624877608	0.707941741608211	0.589823563780507	0.97690729513753	265	32540	139	125	92	69	58	48	24	19	17	21	17	14	26455	26469	26502	26525	26536	26546	6187	6192	6194	6190	6194	6197
J10_RESPIRATORY	70_80	FinnGen	G6_CARPTU	-0.455434857863164	-0.0922134190208639	-0.0820917774962418	0.190297079073194	0.0911161638384425	-0.117722167667038	0.229988254553259	0.151516032992709	0.174746871985741	0.172168453046691	0.180203302535226	0.135487523882066	0.0476751428691443	0.542786273053555	0.638515508780661	0.269031409485097	0.613116542000143	0.384913706922498	1292	32651	753	639	449	314	240	199	105	108	95	87	67	55	26778	26892	27082	27217	27291	27332	6307	6304	6317	6325	6345	6357
J10_RESPIRATORY	70_80	FinnGen	G6_CPETAL	1.45131702615913	0.846661607034111	0.996626968195838	1.19074262230012	0.348442441372805	0.131664062777619	0.186419337615132	0.204728615410273	0.224127044706468	0.243005313839161	0.353897077111275	0.277728563314271	6.95876614650748e-15	3.54134264270591e-05	8.71972391918513e-06	9.58033703231264e-07	0.324827005731336	0.635446697287103	284	37152	135	91	64	44	37	24	70	57	43	29	17	13	30198	30242	30269	30289	30296	30309	7033	7046	7060	7074	7086	7090
J10_RESPIRATORY	70_80	FinnGen	G6_DIABETNEUR	1.19269391740702	0.465504917065791	0.486402882026727	0.757502979994364	0.300340517240888	0.261695354880987	0.204892532414559	0.236254146958754	0.25868987731699	0.25053717558028	0.289128699346806	0.267616419779206	5.84718265663005e-09	0.0487975161766345	0.060073361072565	0.00249856406163276	0.298908019140597	0.328136246561425	312	32568	142	120	98	66	60	35	66	46	37	34	24	14	26456	26478	26500	26532	26538	26563	6216	6236	6245	6248	6258	6268
J10_RESPIRATORY	70_80	FinnGen	G6_EPIPAROX	0.656448115974741	0.309841912999926	0.323721204172978	0.133491143758017	0.062574844376652	0.164457957200625	0.0620890129699143	0.0596750920886849	0.0705323359038223	0.0872329179683884	0.0839357663981688	0.060263681354581	3.98870349956704e-26	2.07881589878474e-07	4.43915406440098e-06	0.125946432419789	0.455964251655505	0.0063531912129542	6126	29108	3404	2874	1914	1325	999	697	823	653	491	400	348	293	24821	25351	26311	26900	27226	27528	6186	6356	6518	6609	6661	6716
J10_RESPIRATORY	70_80	FinnGen	G6_EPLEPSY	1.30929449400536	0.894363901850171	0.773748865527771	0.628156091344489	0.620446197947561	0.480145906408959	0.122642004726774	0.127157269862816	0.172398114875991	0.209280344339891	0.204854012081543	0.160937200180769	1.3219602656653e-26	2.01379130520771e-12	7.18438171115471e-06	0.00268648242011314	0.00245589194187805	0.00285031236584412	778	28404	409	303	170	118	85	63	162	111	78	60	47	39	23194	23300	23433	23485	23518	23540	5417	5468	5501	5519	5532	5540
J10_RESPIRATORY	70_80	FinnGen	G6_FEMLAPOP	-0.330213690034166	0.826998095872408	0.876959609474877	0.539869423696627	-0.022199674272287	0.557890689644126	0.707313616082524	0.333723365290871	0.40861154229124	0.577607256163361	0.577568156771377	0.301835066897529	0.640602821667308	0.0132086089870362	0.0318575101202158	0.349960846781324	0.969339693067525	0.0645546756240629	112	32525	56	37	26	14	17	15	18	19	13	10	11	11	26386	26405	26416	26428	26425	26427	6177	6176	6182	6185	6184	6184
J10_RESPIRATORY	70_80	FinnGen	G6_HEADACHE	0.691816967982844	0.31854563437605	0.322704682775679	0.432738070493283	-0.0724034791675727	0.0496463176433166	0.189929738030291	0.180447362839603	0.204838765321453	0.213889937829702	0.243103821534924	0.174757498092419	0.000270014594700483	0.0775115864332874	0.115162239114807	0.0430544839621379	0.765833330773189	0.776343778142063	711	28301	357	310	234	176	158	132	97	85	66	54	42	33	23231	23278	23354	23412	23430	23456	5327	5339	5358	5370	5382	5391
J10_RESPIRATORY	70_80	FinnGen	G6_HEMIPLE	1.58466327831254	1.12294834028234	1.01865021042736	1.13489646548225	0.423485753153675	0.117649834221377	0.243179899809174	0.243103563077792	0.289125368919863	0.333706524661976	0.447477692056089	0.353877869731341	7.20033771030847e-11	3.85189103896734e-06	0.00042634883786334	0.000671688502824393	0.343952734631724	0.739542797336792	155	37128	64	45	38	23	21	12	43	34	25	16	11	8	30169	30188	30195	30210	30212	30221	7007	7016	7025	7034	7039	7042
J10_RESPIRATORY	70_80	FinnGen	G6_MIGRAINE	0.724129114152146	0.155300819499535	-1.47866938102572	0.406664891461307	0.213950448967014	0.269983366352176	0.250868991335847	0.278024959987414	0.707367809305315	0.302109201875876	0.316726471743873	0.267709818375903	0.00389573617616989	0.576444372446295	0.0365834420371785	0.17827486386218	0.499354707732315	0.313218046396814	429	28255	244	201	142	115	82	50	34	26	19	25	18	14	23123	23166	23225	23252	23285	23317	5283	5291	5298	5292	5299	5303
J10_RESPIRATORY	70_80	FinnGen	G6_MYONEU	1.50141621920469	0.571416496389854	0.506640175239726	0.70607298527931	-0.814361932254741	0.275807474852377	0.162942319619895	0.224096590905112	0.289074244334093	0.333733243719274	0.70727247240761	0.378208082627793	3.13014881834779e-20	0.0107764028998885	0.0796655487639026	0.0343719724584242	0.249562825724097	0.46584999537689	326	37124	187	136	81	51	33	21	73	37	22	13	7	7	30178	30229	30284	30314	30332	30344	7012	7048	7063	7072	7078	7078
J10_RESPIRATORY	70_80	FinnGen	G6_NERPLEX	0.081139635650489	0.17085945944325	0.169771949633845	0.374136284501866	0.0874812745128991	-0.0253296793514342	0.123242064269823	0.0940680528888746	0.108279443691038	0.109510317889271	0.118750871175961	0.0874028250484486	0.510296457611363	0.0693184084920633	0.116903157139074	0.000634438260591857	0.461317572768752	0.771966265995493	2693	32828	1464	1222	867	629	510	398	292	274	231	207	166	134	27219	27461	27816	28054	28173	28285	6546	6564	6607	6631	6672	6704
J10_RESPIRATORY	70_80	FinnGen	G6_NEUINFL	1.29615146010227	0.700091287137706	0.71115620903419	0.670068452401394	-0.229008289467319	1.13475702191315	0.354124217931105	0.408547864445929	0.447491665121579	0.500274449631678	0.707264421145417	0.408500311546248	0.000252057356514705	0.0866005641726134	0.112014008386604	0.180439933624664	0.746093663414155	0.00547180457341327	99	37257	51	37	26	19	17	7	22	14	10	10	7	6	30244	30258	30269	30276	30278	30288	7039	7047	7051	7051	7054	7055
J10_RESPIRATORY	70_80	FinnGen	G6_NEURO	0.686176509909508	0.381558115915574	0.472414254850618	0.473335527512347	0.24292993783767	0.25992660169037	0.0480260272039527	0.0453015840586964	0.050980358103958	0.0583935887224361	0.0616261259066291	0.0475385735946443	2.614781787361e-46	3.68150952104045e-17	1.92185842942626e-20	5.23348400730436e-16	8.080634632712e-05	4.55915747977864e-08	10938	23046	6129	5063	3360	2284	1710	1182	1634	1334	1035	799	632	503	21028	22094	23797	24873	25447	25975	5193	5493	5792	6028	6195	6324
J10_RESPIRATORY	70_80	FinnGen	G6_NEURODEG	0.807980457855032	0.689231652285524	0.8014898562667	0.973897764876929	0.856231132639569	0.780105246966512	0.0748355532123926	0.0686890053729951	0.0899972011014031	0.118804984792398	0.153264250849376	0.218668115055096	3.56618941319949e-27	1.07950327490747e-23	5.30407451230001e-19	2.45542594388875e-16	2.31514160952225e-08	0.000360360959859805	2548	36288	1717	1289	670	303	156	43	567	426	237	122	61	21	29931	30359	30978	31345	31492	31605	6621	6762	6951	7066	7127	7167
J10_RESPIRATORY	70_80	FinnGen	G6_NEUROOTH	-0.0464767793864866	0.660316035018645	0.214176192522924	0.842914839753059	0.179743863473571	0.279442216568802	0.500436294910886	0.289171367979434	0.447562490512613	0.408644861892058	0.500251723409571	0.408577156807663	0.926004837902538	0.0224023131804884	0.632266486533817	0.0391404226589609	0.719365561645667	0.494013122318638	167	32959	99	79	46	34	25	14	25	25	16	12	9	6	27037	27057	27090	27102	27111	27122	5965	5965	5974	5978	5981	5984
J10_RESPIRATORY	70_80	FinnGen	G6_OTHNEU	0.688885545253868	0.389612905836663	0.420167495347285	0.142899835637037	0.13289430913271	0.274968624058943	0.0758357020714878	0.0709821617842319	0.0822767985043986	0.109548966160897	0.103167347511318	0.0785796423198289	1.04732066158163e-19	4.04479400937066e-08	3.27737324157579e-07	0.192084281823629	0.197696146828782	0.000466595388396832	3513	33598	1998	1633	1131	780	557	340	577	458	345	260	222	168	28026	28391	28893	29244	29467	29684	6510	6629	6742	6827	6865	6919
J10_RESPIRATORY	70_80	FinnGen	G6_PARKINSON	0.208825089276214	0.5737420341644	0.725447571336021	0.776368207224096	0.876230271639595	1.17111401314782	0.17221057130066	0.115650382459452	0.131008131455881	0.160797577113005	0.154943480804656	0.148027569575071	0.225277123747969	7.01296720817272e-07	3.06952820204235e-08	1.37749697810112e-06	1.55700593610181e-08	2.54390198492169e-15	943	36619	525	441	286	161	113	45	197	187	139	99	78	46	29884	29968	30123	30248	30296	30364	6956	6966	7014	7054	7075	7107
J10_RESPIRATORY	70_80	FinnGen	G6_PARKINSON_EXMORE	0.371622824485566	0.741982699146717	0.895420472772123	0.94247143265943	1.05245681965346	1.36842338806076	0.173519093554283	0.117437727430571	0.132578622311227	0.162088335499611	0.156220922769459	0.149346006593063	0.0322190313408576	2.6480750239796e-10	1.43940069085527e-11	6.07956392632694e-09	1.61715367558068e-11	5.05810594203534e-20	943	15607	525	441	286	161	113	45	197	187	139	99	78	46	13636	13720	13875	14000	14048	14116	2192	2202	2250	2290	2311	2343
J10_RESPIRATORY	70_80	FinnGen	G6_PARKINSON_INCLAVO	0.265034730708361	0.543744291085265	0.736367358762488	0.813756975684791	0.896918049397883	1.17145046837462	0.165136860989289	0.115647565468303	0.128869806562254	0.156858378320771	0.153147393256661	0.14802798491186	0.108507040194732	2.57959222970986e-06	1.10324397327314e-08	2.1274139467531e-07	4.72531521306088e-09	2.49830900699086e-15	973	36596	545	455	291	165	113	45	203	192	144	102	79	46	29869	29959	30123	30249	30301	30369	6952	6963	7011	7053	7076	7109
J10_RESPIRATORY	70_80	FinnGen	G6_PARKSCND	1.43891590230315	1.07378470676421	1.01964786812473	1.60758531984868	0.859725551374643	1.1034753246468	0.267839538207836	0.277782165591961	0.408538779738681	0.408582269504347	0.577612759575594	0.408484175685307	7.77361343568618e-08	0.000110832832802144	0.0125658885084718	8.33544561489362e-05	0.136642370288374	0.00690501863274786	125	35533	57	45	26	12	9	6	36	25	13	9	8	6	28949	28961	28980	28994	28997	29000	6616	6627	6639	6643	6644	6646
J10_RESPIRATORY	70_80	FinnGen	G6_POLYNEU	0.704105997941422	0.0901925010691098	0.680500452511031	0.220853011592493	0.0705203183026337	0.446176276945938	0.155166421806824	0.172172091451881	0.155075631077861	0.229936561745622	0.24301429066582	0.183070881872429	5.68583587273182e-06	0.600382263753088	1.14300889425096e-05	0.336805941194309	0.771670881996353	0.0148024018249191	745	36649	430	344	223	145	109	57	128	96	82	55	40	30	29880	29966	30087	30165	30201	30253	6956	6988	7002	7029	7044	7054
J10_RESPIRATORY	70_80	FinnGen	G6_POLYOTHUNS	0.620373676604669	0.122974397554181	0.74641712818114	0.282144976274516	-0.0101454263357399	0.525698590194192	0.169828576200513	0.177439103840978	0.156942383677587	0.236215154269937	0.267707845683971	0.192935086142369	0.000259254365686351	0.488277372511158	1.97471754607535e-06	0.232305653849758	0.969769500878904	0.00643514909106421	668	36639	388	307	204	131	97	48	115	90	77	50	36	27	29860	29941	30044	30117	30151	30200	6944	6969	6982	7009	7023	7032
J10_RESPIRATORY	70_80	FinnGen	G6_ROOTPLEXOTHUNS	-0.0269479559637101	0.103818332330722	0.390557369869226	0.532495745285206	0.030352930981589	0.153051980667858	0.333772604126563	0.277793284702412	0.316611986388809	0.35395254879251	0.447478054266601	0.333605572797099	0.935650736484529	0.708608824491218	0.217369864087761	0.13247147533473	0.945920082394674	0.646391262841097	361	32553	243	178	89	64	38	26	35	28	21	16	12	9	26446	26511	26600	26625	26651	26663	6190	6197	6204	6209	6213	6216
J10_RESPIRATORY	70_80	FinnGen	G6_SLEEPAPNO	0.695182326150571	-0.0103089047860204	0.141411149950324	0.0365711645516695	0.0494295273607242	0.0100368143798947	0.100636789673689	0.120639429138428	0.149942262391751	0.183326117810625	0.165158017385028	0.11797426029615	4.92106270381801e-12	0.931901894234064	0.345627701371337	0.841881865727116	0.764721627974616	0.932200726325888	2090	33825	1228	1060	593	324	265	190	209	132	94	81	82	73	27745	27913	28380	28649	28708	28783	6733	6810	6848	6861	6860	6869
J10_RESPIRATORY	70_80	FinnGen	G6_SLEEPAPNO_INCLAVO	0.566111762088554	0.00325746598293598	0.0766148081839075	0.0320829039798466	0.0291495652240416	0.00883279816155026	0.102545686191136	0.115124975608022	0.149942777061551	0.180365152561903	0.165152415545653	0.11797256342201	3.3788068299626e-08	0.977426835186473	0.609378847471714	0.858819174666365	0.859900369179534	0.940316848873515	2282	33732	1374	1161	639	349	278	191	211	139	95	82	82	73	27686	27899	28421	28711	28782	28869	6743	6815	6859	6872	6872	6881
J10_RESPIRATORY	70_80	FinnGen	G6_SLEEPDISOTH	1.3001351453654	0.751102617777691	0.144172681025352	0.135490374464301	0.389579021771906	0.267522788676658	0.334002286107299	0.378464776963496	0.577714114430397	0.577638159129879	0.447574597581081	0.258737062466751	9.91782350434881e-05	0.0471885741651938	0.802929848752288	0.814550839502241	0.384069528725186	0.301156642145884	131	28238	52	43	26	22	21	24	19	10	10	13	15	15	23030	23039	23056	23060	23061	23058	5268	5277	5277	5274	5272	5272
J10_RESPIRATORY	70_80	FinnGen	G6_TIA	0.532931044307056	0.350105787691984	0.425529613097335	0.0324076135238474	0.198197529540094	0.306350061611461	0.0901859657214194	0.079337103715563	0.0897124625749609	0.125000079541689	0.109532423012211	0.0846915540805161	3.43677447914819e-09	1.02000563624177e-05	2.1030516508535e-06	0.7954340664453	0.0703753297756946	0.000297755965606322	2806	33493	1606	1333	926	653	454	265	448	376	289	218	192	144	27832	28105	28512	28785	28984	29173	6413	6485	6572	6643	6669	6717
J10_RESPIRATORY	70_80	FinnGen	G6_ULLNLE	-0.202360343332474	0.407903496418159	0.238928320581677	0.429510418553044	0.740362182083158	-0.0391752894525025	0.500348927807941	0.302003222409678	0.378371209125866	0.353934490110917	0.277820326754028	0.267764310989569	0.685890332706803	0.176804557912848	0.527736276622651	0.224926931323033	0.00770122139138758	0.88368052476177	212	32532	102	80	58	45	40	30	26	28	24	22	21	14	26416	26438	26460	26473	26478	26488	6200	6198	6202	6204	6205	6212
J10_RESPIRATORY	70_80	FinnGen	G6_XTRAPYR	0.276276730858745	0.455685839608442	0.556339550606016	0.612307442267631	0.592657660020094	0.770964916103971	0.130040348497094	0.0968991139071543	0.112771386102351	0.135629754732687	0.136825068732204	0.123780297672803	0.0336244954472316	2.56764596746885e-06	8.08354070345317e-07	6.34510577151377e-06	1.48097563187708e-05	4.70938307164274e-10	1656	35787	969	812	507	304	206	107	276	255	187	133	102	66	29345	29502	29807	30010	30108	30207	6853	6874	6942	6996	7027	7063
J10_RESPIRATORY	70_80	FinnGen	G6_XTRAPYROTH	0.365417522633813	0.292949436198687	0.262167460149707	0.238199445426913	0.439274099350232	0.24701319308788	0.186349798879022	0.162880221769637	0.204667186902045	0.258626049689825	0.23617005956898	0.242928634577836	0.0498880584652428	0.0720887133483056	0.200212898698694	0.357040628955393	0.0628868507701554	0.309242006115584	759	35631	487	397	231	137	88	52	91	77	54	39	27	17	29120	29210	29376	29470	29519	29555	6692	6706	6729	6744	6756	6766
J10_RESPIRATORY	70_80	FinnGen	GOUT	0.744120953620825	0.442676709371646	0.105164580767763	0.532469501406901	0.771658559844727	0.517069540761305	0.131270384492542	0.126086686532306	0.180386486474582	0.174882595863909	0.160979197394157	0.155045604850246	1.43958461779268e-08	0.000446606197457517	0.559896064994336	0.00232892755980854	1.63872205726813e-06	0.000853143404115869	1049	33686	622	467	295	175	117	63	168	130	100	89	69	42	27557	27712	27884	28004	28062	28116	6388	6426	6456	6467	6487	6514
J10_RESPIRATORY	70_80	FinnGen	GOUT_IDIO	0.600968373545034	0.385640850804519	0.45796159007047	-0.125839677914575	0.727233725990707	0.268698842855335	0.258771929472159	0.24311684385023	0.277845641042623	0.447513067623692	0.316650710941618	0.37837130182121	0.0202121465137723	0.112685634154147	0.0992995257284459	0.778558712822184	0.021639127804569	0.477613642022364	288	35993	183	125	91	53	35	13	43	36	26	18	16	7	29368	29426	29460	29498	29516	29538	6687	6694	6704	6712	6714	6723
J10_RESPIRATORY	70_80	FinnGen	GOUT_IDIOP_NOS	0.630696445643929	0.396429272091698	0.14547647183843	0.410196507748713	0.567537983555843	0.223936720261777	0.148333282476932	0.139582908702236	0.196762507670433	0.209139911612349	0.200637648809121	0.229991803736377	2.11976241551528e-05	0.00450995424363611	0.459694150328419	0.0498382406361103	0.00467416609746077	0.330219120227368	858	36524	545	391	243	141	99	43	130	101	72	59	42	19	29757	29911	30059	30161	30203	30259	6950	6979	7008	7021	7038	7061
J10_RESPIRATORY	70_80	FinnGen	GOUT_NOS	0.732283774554521	0.346362003323338	-0.0472103531595272	0.640557229948186	0.547675648961481	0.263070382948355	0.158967763067937	0.163005812825711	0.250522549564624	0.218852170850784	0.236272624244106	0.277815171380206	4.09518242512843e-06	0.0335995910493768	0.850525851381247	0.00342364921276059	0.0204503087978936	0.343676535881259	675	36124	432	307	180	103	76	33	104	74	54	47	29	13	29464	29589	29716	29793	29820	29863	6799	6829	6849	6856	6874	6890
J10_RESPIRATORY	70_80	FinnGen	H7_BLEPHAROCHALASIS	-0.009246229575624	0.202345214850464	0.18638266889793	0.119363086931419	0.414222961080448	-0.12023227892667	0.196804289889946	0.142247538304973	0.172168528819464	0.209084583539664	0.177409673178305	0.177403072479787	0.962527693362923	0.1548850434647	0.279004011552195	0.568078136241349	0.0195518514920364	0.497939703403659	1104	32960	666	565	376	258	191	120	110	104	82	63	52	32	26925	27026	27215	27333	27400	27471	6363	6369	6391	6410	6421	6441
J10_RESPIRATORY	70_80	FinnGen	H7_BLINDANDVISIMPAIRMENT	0.636193498917723	0.314911956968232	0.785418672084897	0.870162709164895	-0.0296349475111296	0.918336593548398	0.289086085276927	0.277778311889383	0.277785086435698	0.353880078822524	0.577536173893357	0.378256673200344	0.0277568397347646	0.256928438873924	0.00469228587201333	0.0139355770541151	0.959076338530663	0.0151901593533657	209	35434	134	100	59	32	23	11	43	32	26	16	8	7	28768	28802	28843	28870	28879	28891	6698	6709	6715	6725	6733	6734
J10_RESPIRATORY	70_80	FinnGen	H7_CATARACTOTHER	0.147869566150286	0.168942645816381	-0.13765191833621	-0.00812876370002474	0.0278097090943927	0.0794831396635582	0.107094941067067	0.0906642383475263	0.137351388283402	0.161248020148915	0.16325289383509	0.125402018061996	0.167360936109567	0.0624077094417032	0.3162527840335	0.959794427233816	0.864736921280826	0.526193965992168	2751	22989	1980	1532	831	480	302	170	283	228	146	106	82	65	19497	19945	20646	20997	21175	21307	3980	4035	4117	4157	4181	4198
J10_RESPIRATORY	70_80	FinnGen	H7_CATARACTSENILE	0.0792409048093543	0.137163185144814	0.166354562573714	0.15013802498426	0.13890393657653	0.152174674562011	0.0509116849148235	0.0415099956887305	0.0493315158310051	0.0601497217022965	0.0622870967530498	0.0558710197418046	0.119603864083926	0.000951999231330545	0.000745767264196178	0.0125577175317067	0.0257434880166627	0.00645593905324392	14126	24613	9701	8030	4931	3024	1882	913	1739	1517	1089	770	570	358	22102	23773	26872	28779	29921	30890	5197	5419	5847	6166	6366	6578
J10_RESPIRATORY	70_80	FinnGen	H7_CHALAZION	-0.192990825089137	0.271542415432455	-1.08306092519832	0.0188167290255571	-0.353243555567096	-0.150735215902317	0.577619201781061	0.354005754101672	0.707314845324755	0.408581669903076	0.447509155883693	0.277870999862015	0.73829332299638	0.44304792249393	0.12571283317881	0.963267387667139	0.429904593785271	0.587498400769253	180	32884	87	77	63	60	46	33	15	19	20	22	16	13	26692	26702	26716	26719	26733	26746	6270	6266	6265	6263	6269	6272
J10_RESPIRATORY	70_80	FinnGen	H7_CHOROIDRETINA	-0.010833706063488	0.160428874233941	0.122166526100434	0.170308791823761	0.0897213559813887	-0.0128326279678351	0.0894355773497799	0.0666776182831062	0.0807250076688697	0.0910453225676602	0.0924486877308572	0.079830151940371	0.903584750240527	0.0161265931973403	0.130186577566162	0.0614014413304284	0.331797839362516	0.872290987535129	4834	32270	2940	2518	1663	1159	845	518	575	532	406	323	247	162	27142	27564	28419	28923	29237	29564	6447	6490	6616	6699	6775	6860
J10_RESPIRATORY	70_80	FinnGen	H7_CONJUNCTIVA	0.307784566657091	-0.253841106459941	0.264597741451008	-0.220265497109221	0.0652024010581539	-0.294113269414673	0.167431232624925	0.174715725016526	0.153236129509853	0.218735054636267	0.17734069581349	0.137979386855269	0.0660219656024098	0.146256877919582	0.0842157905180887	0.313936318460627	0.71312121566001	0.0330418855188027	1198	35126	637	570	432	330	259	190	117	98	94	69	62	53	28737	28804	28942	29044	29115	29184	6833	6852	6856	6881	6888	6897
J10_RESPIRATORY	70_80	FinnGen	H7_CONJUNCTIVITIS	0.230102455412845	-0.119208322913384	0.293609385935501	0.00695868675093036	0.100673361461702	-0.227356244342196	0.213825103646625	0.200569491520079	0.183205366685948	0.236202722874972	0.213697017793948	0.164935283489066	0.281871532436323	0.552278557741113	0.109017609362644	0.976497198672276	0.637566998138256	0.168062144920993	814	35084	425	386	293	230	185	130	81	70	66	49	42	37	28604	28643	28736	28799	28844	28899	6788	6799	6803	6820	6827	6832
J10_RESPIRATORY	70_80	FinnGen	H7_CONJUNCTIVITISACUNONATOPIC	-0.194032279951178	0.171940304861064	0.582431060900418	0.319378356096121	0.257486039095218	0.0350991483407195	0.353900461294786	0.243005594328743	0.23618388262047	0.333701979570507	0.333677844672278	0.277666172596484	0.583507931732891	0.479220415213569	0.0136628739925627	0.338528593380716	0.440315484093425	0.899409189953336	413	35061	240	204	136	86	64	35	40	38	30	20	18	13	28455	28491	28559	28609	28631	28660	6739	6741	6749	6759	6761	6766
J10_RESPIRATORY	70_80	FinnGen	H7_CORNULCER	0.178519385143135	0.0650119585666332	0.213603226752283	0.0599746577855652	0.15253530710683	-0.399296515142296	0.316677150320279	0.277758845217947	0.30186748064172	0.35388700885812	0.316567979073634	0.333615200481588	0.572940100034749	0.814939172298556	0.47918999411335	0.865423797423985	0.629919180626983	0.23135431918864	335	35557	195	169	111	84	71	44	39	32	25	19	16	9	28924	28950	29008	29035	29048	29075	6734	6741	6748	6754	6757	6764
J10_RESPIRATORY	70_80	FinnGen	H7_DIPLOPIA	0.425507353524793	0.117111423430289	0.225928884261734	0.341158937139703	0.961396352697683	-0.0448036470913414	0.289137881690835	0.267717325323519	0.316590195752687	0.333675159921334	0.250416821120115	0.333625782021135	0.141117668153654	0.661789147896256	0.475454784865295	0.306578216837704	0.000123443695513791	0.893170793618656	327	35401	189	161	94	66	45	32	39	37	31	26	23	9	28801	28829	28896	28924	28945	28958	6699	6701	6707	6712	6715	6729
J10_RESPIRATORY	70_80	FinnGen	H7_ECTROPION	-0.150451438713014	-0.280158685469049	0.0070148126892881	0.854774325906293	0.565685232699358	0.443540333872862	0.408621631903673	0.378311525863525	0.408621210976794	0.333848954994383	0.500267519462882	0.40854707995392	0.712729668509185	0.458966197776421	0.986303364361554	0.0104563048938691	0.258153820457926	0.277632573421786	194	32922	145	107	56	32	13	7	21	20	18	17	9	6	26676	26714	26765	26789	26808	26814	6274	6275	6277	6278	6286	6289
J10_RESPIRATORY	70_80	FinnGen	H7_ENTROPION	-0.0225072889058456	-0.290952453778963	-0.0170999115813312	0.442866004634187	0.417981443545679	0.0802562763230026	0.267738261523294	0.250483193263733	0.250500626382553	0.243082999106661	0.267737620654455	0.316561149144775	0.933005132315112	0.245412297773653	0.94557631740468	0.0684744753581465	0.118485845895991	0.799862273957326	476	32953	318	251	166	109	65	34	58	51	46	35	21	10	26754	26821	26906	26963	27007	27038	6299	6306	6311	6322	6336	6347
J10_RESPIRATORY	70_80	FinnGen	H7_EYELIDDIS	-0.0721150227971451	-0.0224706792316235	0.131619503244439	0.142201710876288	0.397810030699492	-0.146876609432343	0.145199002681063	0.114216333570885	0.125879420407355	0.149831425128169	0.133242094172621	0.139369391852307	0.619426472949133	0.844032666073064	0.295745818027436	0.34258093732578	0.00283005677111437	0.291944448861263	1950	33115	1227	1035	676	447	311	191	206	189	158	121	94	52	27169	27361	27720	27949	28085	28205	6463	6480	6511	6548	6575	6617
J10_RESPIRATORY	70_80	FinnGen	H7_EYELIDINFLAMMATION	-0.00275914851060543	0.145077420004239	0.353343482153716	-0.195043229909854	-0.624827353818195	0.314718647646568	0.333707240820882	0.289083329861527	0.333713721631138	0.577572609068264	0.707268779798065	0.408484208967129	0.99340302922638	0.61577072474537	0.289680781429615	0.735593241816698	0.377000249327253	0.441030116512261	330	32926	235	171	87	44	31	20	29	24	18	10	7	6	26712	26776	26860	26903	26916	26927	6280	6285	6291	6299	6302	6303
J10_RESPIRATORY	70_80	FinnGen	H7_EYE_ADNEXA	0.110500286299408	0.0570082930308505	0.0821981314229162	0.110455068647279	0.139530780137401	0.00228239870718612	0.0488355700045611	0.0409123549196548	0.0455513807323208	0.0511657852665518	0.0493429953270547	0.0421466267169506	0.0236541357159533	0.163491348005927	0.0711506730160759	0.0308681570233612	0.00468730595855959	0.956812653218148	17767	17103	10615	9246	6494	4531	3200	2028	2033	1870	1542	1257	1021	715	17438	18807	21559	23522	24853	26025	4784	4947	5275	5560	5796	6102
J10_RESPIRATORY	70_80	FinnGen	H7_GLAUCCLOSEPRIM	0.415493259148068	0.675184280421559	-0.514164166925919	0.192953500129608	0.148318149191609	0.139559169162017	0.378309671496473	0.258658842765939	0.500243200182368	0.378259491122425	0.378286013130518	0.258634047224705	0.272078419415546	0.0090455589141188	0.304030555585551	0.609975231091565	0.694999555403414	0.589472283787907	195	33526	97	79	68	54	40	31	31	33	25	25	19	15	27200	27218	27229	27243	27257	27266	6393	6391	6399	6399	6405	6409
J10_RESPIRATORY	70_80	FinnGen	H7_GLAUCNAS	0.572796671557486	0.268072695860143	-0.31342584559352	0.185773104422727	0.123447149685741	0.633069083794001	0.267730258439794	0.267688114154816	0.408532696129265	0.378321945146862	0.408593142534562	0.31666910776759	0.0323988875957501	0.316615739121791	0.442963251532522	0.623394611304178	0.762555009354087	0.0455921139511944	269	33582	190	128	86	58	32	10	40	32	24	20	15	10	27218	27280	27322	27350	27376	27398	6403	6411	6419	6423	6428	6433
J10_RESPIRATORY	70_80	FinnGen	H7_GLAUCOMA	-0.283472905578024	-0.318569391666829	-0.087632316633148	-0.0292814445629033	0.117560672242174	-0.0675957157222477	0.126950778915469	0.103649148177157	0.105848782672405	0.11956580588927	0.106961348996709	0.0898183389313099	0.0255531957393005	0.00211538140082825	0.407726549265517	0.806535294833983	0.271726678048895	0.451700799051623	3223	33894	2041	1729	1208	812	595	340	297	289	267	226	191	127	28078	28390	28911	29307	29524	29779	6701	6709	6731	6772	6807	6871
J10_RESPIRATORY	70_80	FinnGen	H7_GLAUCOMA_POAG	-0.255798795916063	-0.268043091704017	-0.238592100023762	-0.211716480509251	0.0494903649227064	-0.0844391040909689	0.174763385641523	0.142190985928411	0.162891740344777	0.189555544737161	0.165043971086044	0.135592831478563	0.143279645085549	0.059417416367352	0.142995130806977	0.264032815161083	0.764282653478682	0.533455275096235	1558	33720	1026	869	577	379	262	136	137	123	108	98	80	55	27592	27749	28041	28239	28356	28482	6523	6537	6552	6562	6580	6605
J10_RESPIRATORY	70_80	FinnGen	H7_GLAUCPRIMOPEN	-0.449884283562275	-0.275690419222871	-0.214295894318798	-0.129554741663003	0.072699756846697	-0.114224211741236	0.167365850224451	0.123057299065666	0.138153304885158	0.156854908921735	0.13942989608528	0.116350892496082	0.00718751225971058	0.0250687371354429	0.120866789662981	0.408830901775995	0.602083111210241	0.326236905081282	2051	33781	1343	1151	775	507	360	187	184	174	152	135	112	75	27728	27920	28296	28564	28711	28884	6577	6587	6609	6626	6649	6686
J10_RESPIRATORY	70_80	FinnGen	H7_GLAUCSECDISEASE	-0.180787628450244	-0.167928279953316	0.515987464433315	-0.0419478160719928	0.00455340701422441	0.745552681343892	0.500276569976258	0.378277509584236	0.316602136914906	0.5002617492241	0.447498560532909	0.301958022104707	0.717818860795689	0.657094063444134	0.103150918049764	0.933174313528709	0.991881470054473	0.0135468242260073	158	33552	98	85	57	36	27	12	20	24	24	15	15	11	27197	27210	27238	27259	27268	27283	6395	6391	6391	6400	6400	6404
J10_RESPIRATORY	70_80	FinnGen	H7_GLAUCSUSP	-0.297891870169964	-0.77593469400924	0.0220275425811944	-0.091009182473578	-0.0631180891048781	-0.159320587996412	0.180345806518902	0.183192810202734	0.143641112310274	0.177411930355344	0.169658436406693	0.148093696217481	0.0985790975384195	2.27924361428012e-05	0.878121295402876	0.607963692634357	0.7098702454231	0.282012514905319	1658	33665	1075	917	643	438	321	185	124	119	112	84	69	46	27623	27781	28055	28260	28377	28513	6501	6506	6513	6541	6556	6579
J10_RESPIRATORY	70_80	FinnGen	H7_IRIDOACUTE	0.293333313431511	-0.304273703815805	0.00907360753670009	-0.235229973040869	0.319736220456827	-0.373785523951059	0.3020067046035	0.316592924612333	0.301883127719782	0.353861715562343	0.258598773322293	0.25854841936899	0.331408467527003	0.336507854400668	0.976021841614866	0.506209688897173	0.216303167885904	0.148259113387805	362	35545	191	169	128	111	84	63	36	33	29	29	26	15	28939	28961	29002	29019	29046	29067	6741	6744	6748	6748	6751	6762
J10_RESPIRATORY	70_80	FinnGen	H7_IRIDOCHRONIC	0.352690136537468	0.439680872807326	0.339784636882795	0.615845529930492	0.362212169543887	0.399598426336672	0.577645314351382	0.447502666992461	0.577598829259632	0.500254989458978	0.577564223902212	0.4084547603306	0.541487455981997	0.325843127007301	0.556350412265837	0.21829921145832	0.530569123493407	0.327917333798722	89	35511	50	38	22	20	14	11	14	13	11	11	7	6	28831	28843	28859	28861	28867	28870	6705	6706	6708	6708	6712	6713
J10_RESPIRATORY	70_80	FinnGen	H7_IRIDOCYCLITIS	0.128523404578984	-0.400642008666172	0.0389439009827022	-0.274356796920371	0.309782157242655	-0.117195142316927	0.277867846942215	0.289070086512058	0.267673650633117	0.333661199707536	0.2429583086085	0.213618212067974	0.643698225209955	0.165756549266063	0.884323829046106	0.410928018051734	0.202294217012034	0.583266518489508	497	35560	279	242	166	133	95	73	43	39	37	38	34	22	28980	29017	29093	29126	29164	29186	6755	6759	6761	6760	6764	6776
J10_RESPIRATORY	70_80	FinnGen	H7_IRIDOCYC_ANTER	0.20911220599993	-0.105138344161828	0.0457037383096064	-0.173507330465392	0.242861312170935	-0.164862768501578	0.302000220804936	0.277756190657372	0.289059169661639	0.333655229830769	0.258587276714952	0.223995131113081	0.488671087630125	0.705038801678722	0.874368504370995	0.603049765294566	0.347635727943473	0.46172430765789	394	36804	207	178	132	115	87	68	40	38	33	34	30	20	29946	29975	30021	30038	30066	30085	7005	7007	7012	7011	7015	7025
J10_RESPIRATORY	70_80	FinnGen	H7_KERATITIS	0.108442202388877	0.0961709944160114	0.0245961213737511	-0.0142096148629084	0.196087849733005	-0.182917397436984	0.213798181619626	0.177376519718368	0.224082090303779	0.250447711789931	0.209013954452505	0.192911437068686	0.612002141248869	0.587690655662222	0.912596631460944	0.954754817297862	0.34816386723661	0.343030885057024	801	35642	480	405	252	192	151	104	81	67	49	44	43	27	29079	29154	29307	29367	29408	29455	6803	6817	6835	6840	6841	6857
J10_RESPIRATORY	70_80	FinnGen	H7_KERATITISOTH	0.744013653564841	0.187673530145872	0.151195248913434	0.230873343807342	-0.325714214722162	0.0361112694865449	0.378351603493144	0.408519429529567	0.500229107894839	0.500324894069761	0.5775774874353	0.353816214892928	0.049245388885866	0.645947468099362	0.762459965579616	0.644478049183596	0.572800662002873	0.91870728592537	148	35538	78	67	43	33	30	21	17	10	8	10	10	8	28870	28881	28905	28915	28918	28927	6721	6728	6730	6728	6728	6730
J10_RESPIRATORY	70_80	FinnGen	H7_LACRIGLAND	0.394762575598323	0.268859015247607	0.146632590165271	0.457954081806605	0.0723991868373211	0.35369173427983	0.180452602306616	0.167411310201865	0.224128401416572	0.236214708580948	0.289054056023964	0.218649913264511	0.0286969488583092	0.108278567821277	0.51296057235089	0.0525354925250781	0.802224390375036	0.105745244460039	861	33009	571	455	236	148	94	62	87	74	48	39	31	21	26863	26979	27198	27286	27340	27372	6349	6362	6388	6397	6405	6415
J10_RESPIRATORY	70_80	FinnGen	H7_LACRIMALSYSTEM	0.289902071152528	0.197869598646112	-0.00264788961383976	0.283906562212497	-0.160351766731865	0.0982938632504569	0.167557822878426	0.149892747461297	0.204686568739282	0.21376092861688	0.258627333522516	0.172087543477591	0.0836014493548419	0.186810134482543	0.98967860309689	0.184128581775332	0.535250608435446	0.567874088556271	1099	33059	723	579	326	208	143	100	107	94	63	54	44	34	26945	27089	27342	27460	27525	27568	6383	6396	6427	6436	6446	6456
J10_RESPIRATORY	70_80	FinnGen	H7_LENS	0.0890615027179866	0.130427709849232	0.168247095619233	0.148072208432715	0.106071719776919	0.148780996258346	0.0502831783533852	0.0413397282300819	0.048987171908089	0.0598572575238241	0.0626897989542151	0.0550785822100402	0.0765276568263015	0.00160486564727292	0.000593618843708576	0.0133701235765996	0.0906442097628443	0.00690794821683349	14425	24675	9908	8192	5020	3069	1920	942	1757	1527	1102	777	572	369	22197	23913	27085	29036	30185	31163	5238	5468	5893	6218	6423	6626
J10_RESPIRATORY	70_80	FinnGen	H7_LIDLACRIMALORBIT	0.0591293786072319	0.075010095121099	0.118289438666172	0.177595552172377	0.193951877893208	-0.034414418284084	0.108364617439487	0.0886386355993577	0.102604225228173	0.117193507306131	0.115604232604037	0.0994965012338537	0.585305119517386	0.397415498226678	0.248963325075395	0.129670033430317	0.0934011906948376	0.729428605993506	3239	33313	2025	1673	1057	713	494	327	328	305	246	200	157	103	27557	27909	28525	28869	29088	29255	6642	6665	6724	6770	6813	6867
J10_RESPIRATORY	70_80	FinnGen	H7_MACULADEGEN	-0.157740157084318	0.126303770296833	0.167547081906169	0.0715395319691824	0.112193105265812	-0.232693140736965	0.114304662157941	0.082237691910688	0.102155119930778	0.132204592916393	0.139504270396861	0.169702773284872	0.167587390146661	0.124578123174877	0.100979350619909	0.58841975098036	0.421265870047378	0.170318682149578	3021	32123	2102	1777	1053	651	405	183	369	320	198	128	81	35	26537	26862	27586	27988	28234	28456	6136	6185	6307	6377	6424	6470
J10_RESPIRATORY	70_80	FinnGen	H7_OCUMUSCLE	0.155040159841535	0.327412062610624	-0.273886863193074	-0.143476123565679	0.360557409059109	0.135072429725134	0.196770160284155	0.151486296040634	0.242971396234219	0.258599448635182	0.192951679412468	0.183051488648451	0.430740483870484	0.0306697621347797	0.259641394102536	0.579017845382398	0.0616727848388972	0.46057941456388	913	36229	553	470	281	195	139	88	93	85	60	57	51	30	29547	29630	29819	29905	29961	30012	6949	6957	6982	6985	6991	7012
J10_RESPIRATORY	70_80	FinnGen	H7_OTHERCONJ	0.504192550030179	-0.46049121529792	0.185081895409263	-0.827342875621599	0.0809119352502043	-0.312744730397342	0.243085028716791	0.316601191160005	0.267704662417798	0.500239514917576	0.28903484622918	0.229826153539887	0.0380662462353263	0.145812298926456	0.489335579651287	0.0981491562353535	0.779524811108006	0.173580614656133	438	35021	245	211	150	108	80	65	42	31	32	24	24	19	28455	28489	28550	28592	28620	28635	6717	6728	6727	6735	6735	6740
J10_RESPIRATORY	70_80	FinnGen	H7_OTHRETARTOCC	-0.029701520071419	0.73793198445761	-0.692282740821711	-0.113026006923806	-0.674742894768652	0.416313558789388	0.577664722306743	0.301989298592137	0.707328272186268	0.577640643019493	0.707312388722599	0.354007854429944	0.958993606887437	0.014542748875497	0.327713865347674	0.844869737673602	0.34010734809497	0.239594512606664	110	31515	58	55	39	30	26	14	18	17	8	9	9	8	25705	25708	25724	25733	25737	25749	5844	5845	5854	5853	5853	5854
J10_RESPIRATORY	70_80	FinnGen	H7_PARASTRAB	0.362681406005484	0.496529953877141	-0.243844263599884	0.337256847337884	0.341039844561297	0.16374350227302	0.33374813729635	0.250452851376111	0.408524913506127	0.333704117246824	0.333642830566198	0.301792370538835	0.277172983584902	0.0474201038432843	0.550581105329764	0.312185724473936	0.30670023079188	0.587425863096462	249	36181	138	116	81	63	43	30	36	31	22	23	16	11	29363	29385	29420	29438	29458	29471	6893	6898	6907	6906	6913	6918
J10_RESPIRATORY	70_80	FinnGen	H7_REFRAACCOMMODIS	-0.174950185728687	0.16361054212688	-0.714410535839194	-0.652848389043436	0.125777477905053	0.228651550326625	0.333738002320787	0.243026012868674	0.447473242543265	0.500214311200893	0.333632968120839	0.301837897272105	0.600129594956277	0.500805847933516	0.110367482395475	0.191846076827837	0.706178396336944	0.448731828278086	451	36179	282	249	144	100	71	39	31	30	20	19	17	11	29430	29463	29568	29612	29641	29673	6887	6888	6898	6899	6901	6907
J10_RESPIRATORY	70_80	FinnGen	H7_RETINALBREAK	-0.0106799383208134	-0.436858179603079	-0.424580722334654	-0.0108337630617349	-0.492273758724372	-0.175186291794208	0.354172868893761	0.333814019434847	0.353959559619134	0.301958819423828	0.353910284378172	0.229881530143569	0.975943762467508	0.190640283428448	0.230326744409562	0.971379414790708	0.164238662418067	0.44601699589942	419	31521	191	175	154	126	104	84	29	32	32	32	26	19	25851	25867	25888	25916	25938	25958	5869	5866	5866	5866	5872	5879
J10_RESPIRATORY	70_80	FinnGen	H7_RETINALDETACH	-0.155940930966678	0.208990981151458	-0.0638801820971538	0.0672833255430493	-0.152734046502319	-0.163760194245916	0.180440452476413	0.118937822701096	0.153342589553074	0.158904904654575	0.16511757055589	0.126861923334184	0.387464968098474	0.0788931248410774	0.676982176418389	0.671989723851419	0.354964982087754	0.196754382409496	1446	31677	770	673	519	398	320	220	153	156	124	111	89	63	26168	26265	26419	26540	26618	26718	6032	6029	6061	6074	6096	6122
J10_RESPIRATORY	70_80	FinnGen	H7_RETINALDETACHBREAK	-0.0883436387072976	0.276286089679702	-0.107197352535916	-0.434179813948008	0.0370842975153562	-0.103291795076863	0.333827001346666	0.213856938136498	0.277835715245789	0.353927546319434	0.250498535837472	0.183198986837149	0.791287585035437	0.196384795429889	0.699622579535778	0.219917422243732	0.882309643398912	0.572874624308789	422	31543	199	183	154	126	107	78	47	49	40	35	38	30	25822	25838	25867	25895	25914	25943	5897	5895	5904	5909	5906	5914
J10_RESPIRATORY	70_80	FinnGen	H7_RETINALDISOTH	-0.00936935020283379	0.158731903192467	0.180404265380756	0.231907961432086	0.188471306767714	0.0395555955226805	0.0983746427475402	0.0739012225376091	0.0893252964865496	0.103168901625463	0.107013165292787	0.100043299619494	0.924122994105334	0.0317222731469632	0.0434215289411522	0.0245859134490815	0.078205000676665	0.692558958109557	3778	32184	2425	2067	1297	861	587	321	476	428	309	231	166	102	26765	27123	27893	28329	28603	28869	6296	6344	6463	6541	6606	6670
J10_RESPIRATORY	70_80	FinnGen	H7_RETINAVASC	-0.456476884115356	0.298298011994722	-0.0556122489052514	0.468234195478023	0.0106393459330284	0.0717344728767431	0.289171421846229	0.15890059463019	0.224177450856276	0.200635353716947	0.243046814667169	0.213809726926296	0.11443507534559	0.0604822247733032	0.804078353131492	0.0196084406007455	0.965083848160863	0.737243325446829	648	31613	398	337	223	159	118	63	76	78	59	56	37	22	25854	25915	26029	26093	26134	26189	5933	5931	5950	5953	5972	5987
J10_RESPIRATORY	70_80	FinnGen	H7_RETIVASCOCCLUSION	-0.466841952105441	0.285391355193913	-0.0575608394558898	0.467209352318615	-0.0184316660573458	0.014614497822407	0.289169112893254	0.158900807239337	0.22417725607518	0.20063601957087	0.250506208022624	0.218840093120806	0.106435192456536	0.0724890069860925	0.797360306418154	0.0198780680570736	0.941346430354236	0.946755549005541	648	31614	402	340	224	161	115	60	76	79	59	55	35	21	25853	25915	26031	26094	26140	26195	5931	5928	5948	5952	5972	5986
J10_RESPIRATORY	70_80	FinnGen	H7_RETVASCNAS	-1.24475957482682	0.213068175924757	-0.242314694495089	0.580022966385874	-0.514376299815995	0.0945574896251214	0.500273963710501	0.193087882667331	0.289115759310929	0.229947571283474	0.378292051290404	0.250527915347111	0.0128407458909472	0.269819763153199	0.401961380069178	0.011655245530514	0.17391433584293	0.705851885446531	473	31588	303	252	169	116	83	45	45	50	39	38	22	16	25809	25860	25943	25996	26029	26067	5904	5899	5910	5911	5927	5933
J10_RESPIRATORY	70_80	FinnGen	H7_SCLERACORNEA	0.0954696623237663	0.0206984220359069	0.0402250405465945	-0.0778311076530023	0.194934960577545	-0.038014815880536	0.172247897698865	0.145083317360107	0.16965956689011	0.196661076414802	0.160750009312405	0.134286504468253	0.579402738364315	0.886554157963659	0.812584894915085	0.692280136946528	0.225260185623477	0.777109848757415	1299	35689	750	640	420	322	248	173	131	116	95	86	80	56	29243	29353	29573	29671	29745	29820	6864	6879	6900	6909	6915	6939
J10_RESPIRATORY	70_80	FinnGen	H7_STENOLACRI	-0.135266317044976	-0.0478623495312628	-1.11309364354126	-0.809191192657442	-0.602363737758048	-0.450212490536745	0.447526938840983	0.353908605101774	0.707270607635846	0.707279809492108	0.577554960385261	0.353944755645913	0.762459277127111	0.892422681149608	0.11553658414901	0.252586645419706	0.29696921170506	0.203378378071874	220	32903	148	125	83	57	45	30	18	15	9	9	10	8	26696	26719	26761	26787	26799	26814	6261	6264	6270	6270	6269	6271
J10_RESPIRATORY	70_80	FinnGen	H7_STRABISMUS	0.390071124950236	0.401002440947485	-0.0436465671092898	0.282604651193051	0.461368946599997	0.0954672696848544	0.243057534694432	0.196666442595015	0.289039978717064	0.277749035857215	0.242949815319352	0.229810660794746	0.108526601621894	0.0414502485605228	0.879971539384456	0.308924179414132	0.0575605539548124	0.677836618005677	461	36710	271	223	139	95	68	47	61	54	41	40	33	19	29841	29889	29973	30017	30044	30065	6998	7005	7018	7019	7026	7040
J10_RESPIRATORY	70_80	FinnGen	H7_STRABOTH	0.381281753988653	0.27777279000625	0.376219487825657	0.0755990385156337	0.614606027285338	0.119457573532908	0.333700382895424	0.289046521290654	0.353872705110793	0.500217386632916	0.353850379062544	0.33365556457624	0.253210062482029	0.336553762909428	0.287714289827702	0.879871299211575	0.0824031750911659	0.720323393457968	242	36167	152	125	65	38	25	17	30	27	21	17	17	9	29349	29376	29436	29463	29476	29484	6878	6881	6887	6891	6891	6899
J10_RESPIRATORY	70_80	FinnGen	H7_VISFIELDDEF	0.542370656748364	0.278551140255966	0.495918717213777	0.384077920748782	0.627318509593926	0.804984712793023	0.277826220941329	0.250459707340183	0.25864590073204	0.316581913661404	0.277742993347592	0.267619923956819	0.0509151868771114	0.266069582331284	0.0551915186799167	0.225052466947826	0.0239064431274046	0.00263024936763984	277	35384	152	132	98	66	48	20	47	43	37	26	21	14	28757	28777	28811	28843	28861	28889	6705	6709	6715	6726	6731	6738
J10_RESPIRATORY	70_80	FinnGen	H7_VISUALDISTBLIND	0.304339603356909	-0.0109338122148818	0.210871291072313	0.146371121266703	0.564885896493324	0.411663470081	0.137014191813371	0.131017236642235	0.142160507444655	0.177365316314851	0.146542791908411	0.151346514432433	0.0263355996683329	0.93349116082973	0.137986109952338	0.40922841122266	0.000115847725139681	0.00652806760305932	1522	35621	964	797	506	311	206	104	173	144	128	96	79	44	29141	29308	29599	29794	29899	30001	6865	6894	6910	6942	6959	6994
J10_RESPIRATORY	70_80	FinnGen	H7_VISUDISTURB	0.214880553676559	-0.0736450434759589	0.143982174243946	0.00880441728068735	0.601605252196559	0.360483138531198	0.153378184950154	0.145105117707211	0.156852285109804	0.200524480077377	0.151418798608148	0.162770170365246	0.161218525089961	0.611783750841807	0.358646314476979	0.964978579479949	7.09369045358292e-05	0.0267823329739489	1351	35548	857	714	456	284	188	94	137	118	107	81	71	38	29078	29221	29479	29651	29747	29841	6827	6846	6857	6883	6893	6926
J10_RESPIRATORY	70_80	FinnGen	H7_VISUDISTURBSUB	-0.168282318933826	-0.15704051407291	-0.0828054494209104	-0.346658060514408	0.451515820669077	0.238191310496928	0.289189761213442	0.243007665853437	0.289054881197961	0.408505767215362	0.289040397988888	0.301843039074751	0.560627525685838	0.518125963239036	0.774518438890708	0.396103816426242	0.11825969431381	0.430040070069042	562	35436	381	305	185	110	69	33	40	34	32	23	21	11	28861	28937	29057	29132	29173	29209	6716	6722	6724	6733	6735	6745
J10_RESPIRATORY	70_80	FinnGen	H7_VITRBODYGLOBE	-0.036665496174256	-0.0741668522153316	0.030821417213058	-0.0702179835657789	-0.0592624767647564	-0.121534976829844	0.163131991396763	0.131107357549178	0.142224750919691	0.1673476703351	0.154937333249342	0.127651833449905	0.822166224743761	0.571600742791809	0.828434949206841	0.674782486260822	0.702095570013929	0.341055540263662	1806	34923	956	892	664	496	392	285	151	149	128	105	90	62	28743	28807	29035	29203	29307	29414	6879	6881	6902	6925	6940	6968
J10_RESPIRATORY	70_80	FinnGen	H7_VITREOUS	-0.00330410771197958	-0.0694637453432433	0.0656280512072825	-0.107722312799946	-0.0775569220511116	-0.124463333343465	0.157101283661751	0.127931739943247	0.136905258547796	0.167344218793723	0.153138046498281	0.125658391302854	0.983220365048817	0.587146967847686	0.631676588139658	0.519758986138245	0.612540055709381	0.321934855969998	1875	34935	994	926	685	511	405	294	161	157	133	108	93	64	28766	28834	29075	29249	29355	29466	6889	6893	6917	6942	6957	6986
J10_RESPIRATORY	70_80	FinnGen	H7_VITRHAEMORR	0.506471598183757	-0.113757864174778	0.110306637404177	0.158838069581061	0.164193162345732	0.141096187409109	0.258730536305717	0.277754027596207	0.289050607322186	0.316587692805808	0.301842779587934	0.250352611451359	0.0502857277548996	0.682126302069815	0.702745442466512	0.615865177621214	0.586462697434862	0.573033305131756	352	34841	192	177	128	94	70	44	42	35	32	25	25	16	28212	28227	28276	28310	28334	28360	6747	6754	6757	6764	6764	6773
J10_RESPIRATORY	70_80	FinnGen	H7_VITROTH	-0.161636236967738	-0.17814622716927	-0.153102134901501	-0.134865780438197	-0.185836052649008	-0.19074783219871	0.2008244216538	0.158924085170214	0.17744915685179	0.196710630247102	0.189512351932546	0.15304928910224	0.420898481749402	0.262308412415366	0.388250530798155	0.492962263651736	0.326789408691263	0.2126482756659	1420	34866	745	709	537	403	318	235	101	99	88	75	59	43	28624	28660	28832	28966	29051	29134	6816	6818	6829	6842	6858	6874
J10_RESPIRATORY	70_80	FinnGen	H8_BPV	0.0237078273447803	0.171122320963009	-0.355097748115381	0.31911594511542	0.209777591705691	-0.47658328475835	0.204736942938488	0.158822071655442	0.242993464693228	0.204672373012754	0.209013326521112	0.250380265245792	0.907813801488923	0.281280739252887	0.14392026310593	0.118959708641731	0.315544192739995	0.0569834303817006	973	34889	611	499	331	225	172	100	88	76	47	49	33	16	28471	28583	28751	28857	28910	28982	6692	6704	6733	6731	6747	6764
J10_RESPIRATORY	70_80	FinnGen	H8_CHOLEASTOMA	0.940391860047751	0.606033530945471	0.121393252475473	1.42051751361821	-0.527541547368238	-0.0543759815578912	0.408659320154193	0.408566234975736	0.577552175562441	0.333732771980132	0.707263626873374	0.408505949888443	0.0213823982716839	0.137990019911837	0.833522680343375	2.07696633041719e-05	0.455733285061094	0.894106861813598	99	36269	39	28	26	18	23	17	22	18	15	16	8	6	29472	29483	29485	29493	29488	29494	6835	6839	6842	6841	6849	6851
J10_RESPIRATORY	70_80	FinnGen	H8_CHRON_SUPOTITIS	-0.318013705606372	-0.259853945965051	0.339219897231579	0.141743747711741	-12.1656882056977	0.788917379204023	1.00020461310101	0.707332917418753	0.577617819011044	0.707355937393409	269.210617787481	0.28914018836608	0.750523889152177	0.713341936714874	0.557019734735107	0.841179237561168	0.963955686158339	0.00636241741695425	53	36265	25	23	16	12	11	7	6	9	10	10	9	12	29450	29452	29459	29463	29464	29468	6837	6834	6833	6833	6834	6831
J10_RESPIRATORY	70_80	FinnGen	H8_CHRON_SUPOTITIS_INCLAVO	-0.547163789729336	-0.425621818277997	0.525600434981644	0.0177924319507722	-12.1185602714226	0.785523420820209	1.00017413434287	0.707306953317334	0.500282747644996	0.707329054451694	250.993424278441	0.28912385337952	0.584331654246077	0.547340694674008	0.29343923651378	0.979931815748078	0.961491195682344	0.00658945700572463	69	37215	36	30	19	16	15	9	6	10	11	10	9	12	30206	30212	30223	30226	30227	30233	7036	7032	7031	7032	7033	7030
J10_RESPIRATORY	70_80	FinnGen	H8_CONSENHEARINGLOSS	0.0537021014483948	-0.0688213588137548	-0.025907557955665	0.0213686566039906	-0.0158658766991855	-0.134242230680598	0.0807086565419379	0.0684774021234536	0.0769994535078732	0.0887856365259074	0.0877612194978943	0.076476800108303	0.505806082809739	0.314885812259964	0.736520859100303	0.809805501636226	0.856536653706047	0.0792024103461899	5245	30728	3253	2761	1987	1327	962	583	635	560	454	347	274	178	25878	26370	27144	27804	28169	28548	6207	6282	6388	6495	6568	6664
J10_RESPIRATORY	70_80	FinnGen	H8_EAR_MASTOID	0.0947448847559458	0.0179545455562739	-0.0491901332101823	0.122066258949118	-0.0333030328770776	-0.0517753686461909	0.0682696816574043	0.0575421887838149	0.0679736392464384	0.0723295507893727	0.0738334827073466	0.0587834645337843	0.165196970827948	0.755022262183323	0.46927151980656	0.0914803137760866	0.651949213053574	0.378436273606681	7608	28324	4596	3847	2674	1855	1403	869	893	793	633	525	423	310	24372	25121	26294	27113	27565	28099	6071	6171	6331	6439	6541	6654
J10_RESPIRATORY	70_80	FinnGen	H8_EXTDISNAS	-0.750201118380536	-1.13511833074099	0.565986032944743	0.560236052936411	-0.836901377768051	0.759443814318159	1.0001614039556	1.00013639881076	0.577604268467298	0.577694346834382	1.0001515983969	0.378284875434131	0.453206492596727	0.256390602231109	0.327142653562423	0.332156483948003	0.40271931996231	0.0446860680460593	78	36232	44	35	20	16	11	8	7	7	6	8	7	7	29400	29409	29424	29428	29433	29436	6859	6859	6860	6858	6859	6859
J10_RESPIRATORY	70_80	FinnGen	H8_EXTERNAL	0.274045538322194	0.14017076899787	0.0932502145575616	0.299931569336458	-0.0511758016323999	0.00839077266617177	0.17219125804122	0.16730854894544	0.218720503115117	0.229924592240776	0.267644994335173	0.208997301978055	0.11149298027692	0.402144157814982	0.66985706615511	0.192070660086215	0.848362818941056	0.96797532875758	903	36405	606	476	236	142	99	63	98	75	50	45	34	23	29646	29776	30016	30110	30153	30189	6958	6981	7006	7011	7022	7033
J10_RESPIRATORY	70_80	FinnGen	H8_EXTOTITIS	0.498374081443947	0.272090089928148	0.153466261342583	0.481279408453997	-0.48597225341252	-0.296754011002475	0.236240645358072	0.218745302089432	0.289085819503867	0.289083762365011	0.447451724401222	0.277736808956637	0.0348925265847421	0.213548470645968	0.59551061246698	0.0959438545936877	0.277439759397102	0.285307642371556	422	36295	246	224	125	79	56	46	51	41	28	23	16	13	29520	29542	29641	29687	29710	29720	6900	6910	6923	6928	6935	6938
J10_RESPIRATORY	70_80	FinnGen	H8_EXT_OTH	0.313000203547608	0.00690763956791198	0.398613079317307	0.603382631427871	0.0954596195244172	0.599891218993355	0.50030031999822	0.447488224785299	0.447478357909181	0.447532624401375	0.577581523352273	0.353876599618924	0.531561178505983	0.987683966233958	0.373037244879971	0.177580307994108	0.868727762533468	0.0900376973578735	120	36235	62	64	39	27	17	11	14	12	10	10	8	8	29411	29409	29434	29446	29456	29462	6868	6870	6872	6872	6874	6874
J10_RESPIRATORY	70_80	FinnGen	H8_HL_CON_NAS	-1.59459168939382	-0.733028760690996	0.258350556713138	0.331797236696325	0.058009421857166	0.0519419671037678	1.00019533859741	0.500297546735925	0.333776773931876	0.353954897619358	0.353916568475361	0.301903521087122	0.110873275868633	0.142870287535518	0.438917798087621	0.348552963463183	0.869804314458244	0.863399610474706	190	29864	99	84	67	52	53	32	21	21	22	20	15	11	24373	24388	24405	24420	24419	24440	5561	5561	5560	5562	5567	5571
J10_RESPIRATORY	70_80	FinnGen	H8_HL_IDIOP	-0.660731371662989	-0.0468731040421471	-0.0324569318951896	-0.598568009459291	-0.105646349443513	0.436747471756311	0.577619054285985	0.333755144064785	0.378364411537803	0.500286654113686	0.353918113540847	0.204736924515242	0.252670183838157	0.888311097165047	0.931639556084835	0.23152096652231	0.765317711018589	0.0329072560564674	254	29859	130	113	76	68	60	37	21	22	22	22	21	24	24385	24402	24439	24447	24455	24478	5577	5576	5576	5576	5577	5574
J10_RESPIRATORY	70_80	FinnGen	H8_HL_MIX_NAS	-0.0228147764534554	-0.0347716035427229	-0.417528079841865	0.0492924285305579	-0.429848309724436	0.0730916504412701	0.302006936516094	0.229997959118014	0.30193443054137	0.267737826006426	0.316602739331074	0.196723436481805	0.939781984268739	0.879831970361311	0.166712842226729	0.853929454789737	0.174562134836557	0.710231489437275	461	29889	251	221	185	150	119	68	41	41	41	36	30	26	24464	24494	24530	24565	24596	24647	5594	5594	5594	5599	5605	5609
J10_RESPIRATORY	70_80	FinnGen	H8_HL_PRESBY	0.217828378781896	0.186896412570315	0.0944338606864161	0.173525073829606	-0.108065947268094	0.122831235366178	0.158991881603527	0.132301224684286	0.17229151976497	0.213922647068041	0.250628401677837	0.218861137909763	0.170668248488301	0.157756241694195	0.583619738854175	0.417274922025068	0.666337515235174	0.57464138033606	942	30117	654	515	342	182	112	43	148	124	76	51	35	21	24586	24725	24898	25058	25128	25197	5671	5695	5743	5768	5784	5798
J10_RESPIRATORY	70_80	FinnGen	H8_HL_SEN_NAS	0.0831780997956312	-0.0646019903511231	-0.00563618020112179	-0.0190620083151826	-0.0151084829253651	-0.198691545854127	0.0807059756622893	0.0695074380511005	0.0778554375637626	0.0922757606493018	0.0900822887050859	0.0822851757260378	0.302713780337588	0.352668580532798	0.942289242155332	0.836340575351294	0.866804596592162	0.0157494712204331	5049	30722	3157	2670	1909	1284	915	550	620	539	429	319	248	153	25824	26311	27072	27697	28066	28431	6170	6251	6361	6471	6542	6637
J10_RESPIRATORY	70_80	FinnGen	H8_INNER	-0.15893166748585	0.0354213970824685	-0.131481022636693	0.0623996578448087	0.137996670465115	-0.228768585170474	0.16975577401248	0.124889456645356	0.154993452352292	0.1587957979396	0.139395892170045	0.122881138373203	0.349151083202498	0.776700077993881	0.396270640976921	0.694352461988819	0.322192572900849	0.062644505012022	1728	34957	1010	848	576	428	358	234	164	152	122	115	99	67	28707	28869	29141	29289	29359	29483	6804	6816	6846	6853	6869	6901
J10_RESPIRATORY	70_80	FinnGen	H8_MED_SUPP	0.972725003389896	0.0594249292584882	0.245613532507633	-0.793844733150667	-0.454041190287375	0.345238658846664	0.267811664783363	0.333693627438909	0.333689216327963	0.577561070706802	0.447451233918583	0.209001945646321	0.00028109868099385	0.85865834101108	0.461697379474455	0.169293471061661	0.310235615464814	0.0985663086705888	236	36297	116	97	74	63	56	33	32	23	24	23	21	23	29519	29538	29561	29572	29579	29602	6866	6875	6874	6875	6877	6875
J10_RESPIRATORY	70_80	FinnGen	H8_MENIERE	-0.864581786394802	0.1902138149938	0.307776615594244	-0.409130881232822	0.0604161825916277	-0.0244732039894547	0.707347319311009	0.316586970662823	0.333664440246655	0.500224522846177	0.353850131360491	0.242922548676943	0.221598924674761	0.547955607679149	0.35631288153624	0.413417436583882	0.864428628805688	0.919752980315752	219	34766	111	104	77	65	57	44	24	24	21	16	17	17	28227	28234	28261	28273	28281	28294	6623	6623	6626	6631	6630	6630
J10_RESPIRATORY	70_80	FinnGen	H8_MIDDLEMASTOID	0.77792974298212	0.056955315787995	0.381464279682486	0.232401626816553	-0.172333679959845	0.261389780544673	0.186429543966618	0.209052733885389	0.196680085987198	0.236181359783021	0.267642396702454	0.151386969856208	3.00903544364588e-05	0.785280082830766	0.0524384726082241	0.325117243322755	0.519643333035315	0.0842335448181805	581	36346	298	243	184	141	113	75	83	69	67	54	44	44	29613	29668	29727	29770	29798	29836	6933	6947	6949	6962	6972	6972
J10_RESPIRATORY	70_80	FinnGen	H8_NONSUPPNAS	0.732816553140739	0.181933802014094	0.245287284181793	0.0789811887107128	0.451382086566714	0.192860053064447	0.316727699880221	0.333675958844973	0.353902748861098	0.447471015747326	0.3538640160961	0.301855256710276	0.0206835471876269	0.585587800057413	0.488251604742971	0.859896664279194	0.202103802957052	0.522877794560983	189	36294	107	85	58	42	31	19	26	24	26	19	17	11	29484	29506	29533	29549	29560	29572	6866	6868	6866	6873	6875	6881
J10_RESPIRATORY	70_80	FinnGen	H8_OTHEREAR	0.0818208190866727	-0.0262790325191564	-0.039501676595264	0.0936570138264257	-0.0741401321956719	-0.0307937688783525	0.0737605785153844	0.0624713090839154	0.0722248719041586	0.0794109574035006	0.0827953404810842	0.0669016907005331	0.267311254584122	0.674005108231874	0.584429417334178	0.238240285047847	0.370539841221126	0.645312479865627	6213	30890	3824	3219	2300	1556	1134	680	760	667	533	414	331	235	26163	26768	27687	28431	28853	29307	6356	6449	6583	6702	6785	6881
J10_RESPIRATORY	70_80	FinnGen	H8_OTHHEARINGLOSS	0.134247227186964	0.178606560224127	0.00454443970125354	-0.0259988853605439	-0.0913748749742909	0.332710719058155	0.139669058500272	0.1115952268995	0.149956158061396	0.186461162735678	0.18969235883285	0.140910046899809	0.336461233216344	0.109490885931073	0.975823711490748	0.889107801644545	0.630018829909905	0.0182180246204964	1436	30179	953	749	499	298	196	91	200	168	108	79	64	51	24724	24928	25178	25379	25481	25586	5738	5770	5830	5859	5874	5887
J10_RESPIRATORY	70_80	FinnGen	H8_OTIMEDNAS	1.27230101607498	0.119729327764559	0.110688332958122	-12.0251037841849	-0.243407364373928	0.203125098631375	0.378287823189772	0.577542745672676	0.577598867239328	250.585778617804	0.707271074518855	0.408517221199196	0.000770125034227834	0.835769196626548	0.848027888523689	0.961725827066269	0.73073345667797	0.61903018084099	85	36273	45	33	31	27	20	12	14	7	7	7	7	6	29466	29478	29480	29484	29491	29499	6833	6840	6840	6840	6840	6841
J10_RESPIRATORY	70_80	FinnGen	H8_PERFORATION	0.599436192026457	0.093687607723626	0.285356387882252	0.49848966998627	-0.264465432238828	-0.00406072217439314	0.353902857946751	0.333670361117216	0.353865604409619	0.353887872458511	0.500219760682574	0.250410075058719	0.0903056943929965	0.778879963475857	0.420013607912001	0.158950792857252	0.597014624714824	0.98706184033806	198	36291	94	86	65	52	40	31	28	27	22	18	13	16	29507	29515	29536	29549	29561	29570	6860	6861	6866	6870	6875	6872
J10_RESPIRATORY	70_80	FinnGen	H8_PERIPHVERTIGO	-0.608448878224329	-0.292408560381132	-0.0644188316210386	-0.192712731995572	0.198728683372329	-0.269803410590731	0.577567496501312	0.408513486465939	0.378272720963946	0.447467490065452	0.333638267938329	0.288990647087005	0.292126550692098	0.474123005571745	0.864776316704261	0.666705234272587	0.551414976840925	0.350507153946954	233	34770	128	107	80	65	50	41	24	23	23	20	19	12	28236	28257	28284	28299	28314	28323	6615	6616	6616	6619	6620	6627
J10_RESPIRATORY	70_80	FinnGen	H8_TINNITUS	-0.109014372995544	-0.186466506904773	-0.668916886993344	0.217900192284341	-0.33321121731945	0.0785914673200853	0.31686984315211	0.26779887131878	0.378318881829284	0.258721770236517	0.301925674859753	0.200511512441653	0.730819830572534	0.486245292000992	0.077039207427692	0.399665809517888	0.26975800591225	0.695091546632535	516	29879	276	244	173	146	125	85	37	31	27	31	26	25	24489	24521	24592	24619	24640	24680	5593	5599	5603	5599	5604	5605
J10_RESPIRATORY	70_80	FinnGen	H8_VERTIGO	-0.146036580189371	0.127379864156189	-0.188809144642414	0.118168822828462	0.144225052632564	-0.148489423494185	0.177473033052788	0.127846268136209	0.172124010586894	0.167317449082962	0.154951410975699	0.131973950729578	0.410584021890764	0.319079225383992	0.272669062971585	0.480029431954343	0.351969453109814	0.260528902638802	1557	34945	937	776	513	377	299	194	145	132	102	100	82	58	28641	28802	29065	29201	29279	29384	6779	6792	6822	6824	6842	6866
J10_RESPIRATORY	70_80	FinnGen	H8_VESTIBNEUR	-1.43728544012611	-0.0714560416085991	0.347225941377948	0.140979147381687	0.0843551632605244	0.260588478368202	1.00013813224405	0.408526756811303	0.37831170081439	0.447514451967701	0.408515554413262	0.242920298303654	0.150693293902287	0.861149147371038	0.358707717151311	0.752741133219897	0.836406671676693	0.283391191927234	199	34757	104	86	58	46	38	29	16	18	21	20	18	17	28221	28239	28267	28279	28287	28296	6615	6613	6610	6611	6613	6614
J10_RESPIRATORY	70_80	FinnGen	HERING_BILATERAL	-0.193437343517362	-0.16632674972263	0.262227209539494	-0.132480311828284	-0.318041272927642	-0.175231649373063	0.334005552496379	0.25081282679416	0.219197462777175	0.302177857238713	0.289350506497928	0.180758930573536	0.56249194882964	0.50723391955319	0.231577222238465	0.661083060603922	0.271700136189176	0.332334775581896	408	29634	198	183	153	114	94	57	51	49	48	40	38	31	24325	24340	24370	24409	24429	24466	5468	5470	5471	5479	5481	5488
J10_RESPIRATORY	70_80	FinnGen	HYPOTHYROIDISM	0.743885402473143	0.324821866945036	0.454841552773823	0.367472428049429	0.504697867723083	0.349389374876328	0.129704684926445	0.11968667577482	0.120900684542624	0.130734614497714	0.114657041313413	0.101719278398934	9.73836405874839e-09	0.00664891964725036	0.000168486588279826	0.00494142961112019	1.0735432377351e-05	0.000592905316512589	2951	2226	1327	1326	1166	999	878	642	324	288	276	256	237	176	2950	2951	3111	3278	3399	3635	576	612	624	644	663	724
J10_RESPIRATORY	70_80	FinnGen	HYPOT_THYRO_INCL	0.336633578228192	-0.0665932691073979	0.0600707376581401	-0.0320442396064944	0.110821629093826	-0.0675609694545428	0.111768988646451	0.100712259757852	0.102212219980949	0.113611758272465	0.0949016338448792	0.0768013583361706	0.00259644420006258	0.508469271487665	0.556729629821113	0.777904880032411	0.242906575249355	0.37903021353958	2954	31977	1330	1328	1166	999	878	642	324	288	276	256	237	176	26812	26814	26976	27143	27264	27500	6465	6501	6513	6533	6552	6613
J10_RESPIRATORY	70_80	FinnGen	I9_ABAORTANEUR	1.34185596992496	0.532714952542032	0.77077185008251	0.963606740065661	0.608905180500722	0.557631184193737	0.107881715624307	0.13264277860673	0.134955335824536	0.142685191065344	0.170098027378473	0.157260427822563	1.62085706308211e-35	5.91534770479039e-05	1.12109370642215e-08	1.44443994069005e-11	0.000343948095985835	0.000391261126826325	858	33151	421	298	215	152	103	58	228	161	135	102	64	41	27478	27601	27684	27747	27796	27841	5882	5949	5975	6008	6046	6069
J10_RESPIRATORY	70_80	FinnGen	I9_AF	1.08575795723891	0.57147001513095	0.518909808425273	0.45881159031676	0.421317338924778	0.519944077087539	0.0553168225385824	0.0571137497269637	0.0675983961920665	0.0801844896829943	0.0791653349582589	0.0649571565111276	8.91757983677049e-86	1.43693302340879e-23	1.63669274660451e-14	1.05308693013344e-08	1.02636662139042e-07	1.20035346917423e-15	7063	9884	4133	3432	2188	1383	969	551	1220	880	669	506	410	298	9484	10185	11429	12234	12648	13066	2110	2450	2661	2824	2920	3032
J10_RESPIRATORY	70_80	FinnGen	I9_ANEURYSM	1.08872618145483	-0.00857142779564748	0.0457638949653602	0.976150952566216	0.792695521170714	0.706408413812723	0.316926756987131	0.447555244811394	0.500315812462185	0.378409113696985	0.408634322698455	0.378285150392895	0.000591983012256431	0.984720116837704	0.927119130746469	0.00989096664853614	0.0523960686478651	0.0618462205229136	164	31290	82	67	54	34	27	16	24	18	16	12	8	7	26201	26216	26229	26249	26256	26267	5147	5153	5155	5159	5163	5164
J10_RESPIRATORY	70_80	FinnGen	I9_ANGINA	0.971883574894453	0.274721817346287	0.254347943112576	0.377568104232309	0.285053446509163	0.169479026162587	0.0638918321154005	0.0683339031360869	0.0733748956125234	0.0744531978457584	0.0695332615967634	0.049873680551147	2.97165897437887e-52	5.81275912869642e-05	0.000527445687646202	3.95285830531779e-07	4.13996319594718e-05	0.000678393393507453	4995	26568	2282	2014	1596	1268	1061	822	834	672	662	617	560	476	23659	23927	24345	24673	24880	25119	4788	4950	4960	5005	5062	5146
J10_RESPIRATORY	70_80	FinnGen	I9_AORTANEUR	1.00523695007971	0.403743239484281	0.536873262397082	0.802461575178194	0.331572934031694	0.60929690317936	0.0968461350658539	0.108705683402872	0.121731215202001	0.129331999894942	0.165426864614882	0.133657477569108	3.0663399704028e-25	0.000203932148169259	1.03219347244978e-05	5.48139630521984e-10	0.0450328415027264	5.14848754153964e-06	1447	33224	830	632	413	255	164	83	292	209	163	120	75	57	27596	27794	28013	28171	28262	28343	5953	6036	6082	6125	6170	6188
J10_RESPIRATORY	70_80	FinnGen	I9_AORTDIS	1.62672981150644	0.69558187135736	0.528215620375766	0.897261656903228	-0.415934040162162	0.601967434018449	0.316868690698123	0.408663424837017	0.447582285128742	0.408648844377416	0.707345017911631	0.354049312187213	2.84000683519663e-07	0.0887385245563992	0.237939329344387	0.0281149323859357	0.556517898090058	0.0890865179448315	93	33036	38	32	25	22	17	13	24	16	15	12	9	8	27327	27333	27340	27343	27348	27352	5740	5748	5749	5752	5755	5756
J10_RESPIRATORY	70_80	FinnGen	I9_ARTEMBTHR	1.43672941250039	0.898533074211315	0.853819891817047	0.906021135602546	1.07648849598687	0.0981937831954997	0.196957185116199	0.224300304646298	0.267876306259755	0.302041528498689	0.289230636697895	0.354064890580613	2.99485216021261e-13	6.17718979780131e-05	0.0014357485496354	0.00270283345923022	0.000197726654366901	0.781524628838632	255	33079	138	79	51	37	26	13	62	42	33	25	18	8	27351	27410	27438	27452	27463	27476	5783	5803	5812	5820	5827	5837
J10_RESPIRATORY	70_80	FinnGen	I9_ARTOTH	0.785951681836944	0.590743114185952	0.660790890169537	0.841050450523213	0.188372926981123	0.0590069368038266	0.267945516583558	0.236322088192194	0.258777636905556	0.267799142280124	0.353928346016369	0.301872274007761	0.00335431676762974	0.0124285466794151	0.0106643681877785	0.00168601138399974	0.594563491842245	0.8450251160968	275	33045	133	107	85	57	47	35	53	44	38	30	17	11	27373	27399	27421	27449	27459	27471	5761	5770	5776	5784	5797	5803
J10_RESPIRATORY	70_80	FinnGen	I9_ATHSCLE	0.867704796631822	0.521462797507781	0.70146333911989	0.625777919429106	0.737570746519302	0.672346798895339	0.0772449435232708	0.0723467160887332	0.0756144161200086	0.0910027724191943	0.0855178924181381	0.0794730977052879	2.80272628504738e-29	5.68507322124396e-13	1.7456853706784e-20	6.13534462983037e-12	6.42308218907322e-18	2.67250836132284e-17	2808	33563	1426	1170	861	577	400	183	607	508	418	340	266	165	27974	28230	28539	28823	29000	29217	6364	6463	6553	6631	6705	6806
J10_RESPIRATORY	70_80	FinnGen	I9_AVBLOCK	0.59427319021648	0.664708745542985	0.452006365793895	0.395147743987997	0.308963392369973	0.113853706616639	0.149216246945067	0.122400049175727	0.172955085699789	0.224765683832102	0.251019477684178	0.243718224969956	6.81566509220028e-05	5.61570834889165e-08	0.00896379037821887	0.0787401879224197	0.218384830303407	0.640390397717667	905	22075	596	458	288	169	99	39	160	127	70	44	30	17	19017	19155	19325	19444	19514	19574	3207	3240	3297	3323	3337	3350
J10_RESPIRATORY	70_80	FinnGen	I9_CARDMPRI	0.903213537025947	0.540904915185407	0.258622154533797	0.292940233446721	0.845946060262096	0.186850567704702	0.219860814773119	0.205539057237802	0.268299946090976	0.302431733479897	0.224818754817099	0.278320838832492	3.98901276724411e-05	0.00849737148051993	0.335081419074534	0.332736788453464	0.000168027399161813	0.501997880903393	381	21825	194	167	131	91	64	44	64	55	40	35	29	13	18851	18878	18914	18954	18981	19001	3097	3106	3121	3126	3132	3148
J10_RESPIRATORY	70_80	FinnGen	I9_CARDMYO	1.00745490487557	0.592041537889363	0.259047431933358	0.192978548922295	0.719603461025371	0.113858303586703	0.17587491303777	0.175605562310545	0.236797466837	0.278295323307943	0.209755160254162	0.243523872334584	1.01473876483956e-08	0.000747795390256415	0.273971641848231	0.48803923842852	0.000602063736830356	0.640110196260194	539	21858	290	240	173	126	90	55	92	72	50	41	34	17	18890	18940	19007	19054	19090	19125	3125	3145	3167	3176	3183	3200
J10_RESPIRATORY	70_80	FinnGen	I9_CAVS	0.790848440868561	0.215215510743224	0.378463714980635	0.360899122769113	0.498829649290857	0.547577629859659	0.102748692233077	0.111453249395496	0.127902644813568	0.162931094988696	0.156869640886227	0.140750496959407	1.39385348434025e-14	0.0534838444810196	0.00308640753794824	0.0267572221727045	0.00147326278010437	0.000100073556625889	1472	35852	923	738	474	259	162	79	262	185	141	99	78	51	29350	29535	29799	30014	30111	30194	6789	6866	6910	6952	6973	7000
J10_RESPIRATORY	70_80	FinnGen	I9_CAVS_DX	0.791559946438956	0.217268681881818	0.36307354777286	0.360658096273987	0.498609421476815	0.544852209674925	0.102749750824493	0.111453653433091	0.128932114568668	0.162931076750789	0.156869603250946	0.142142338744561	1.32114587895558e-14	0.0512466789619138	0.00486248295184683	0.0268589000604193	0.00148041211868402	0.000126515275582704	1470	35853	923	738	475	260	163	79	261	183	139	98	77	50	29350	29535	29798	30013	30110	30194	6789	6867	6911	6952	6973	7000
J10_RESPIRATORY	70_80	FinnGen	I9_CAVS_OPERATED	0.790848440868561	0.215215510743224	0.378463714980635	0.360899122769113	0.498829649290857	0.547577629859659	0.102748692233077	0.111453249395496	0.127902644813568	0.162931094988696	0.156869640886227	0.140750496959407	1.39385348434025e-14	0.0534838444810196	0.00308640753794824	0.0267572221727045	0.00147326278010437	0.000100073556625889	1472	35852	923	738	474	259	162	79	262	185	141	99	78	51	29350	29535	29799	30014	30111	30194	6789	6866	6910	6952	6973	7000
J10_RESPIRATORY	70_80	FinnGen	I9_CAVS_OPERATIONS2	0.791619925909918	0.216259357872038	0.378473047247323	0.360908528838401	0.498834203976261	0.547585694111246	0.102749521360358	0.111453884642713	0.12790264937389	0.162931097634215	0.156869641667017	0.140750496066926	1.31494406348628e-14	0.0523373726813977	0.00308567790812965	0.0267532627415676	0.00147311525629619	0.000100049919188337	1471	35852	922	737	474	259	162	79	262	185	141	99	78	51	29350	29535	29798	30013	30110	30193	6789	6866	6910	6952	6973	7000
J10_RESPIRATORY	70_80	FinnGen	I9_CAVS_RHEU	0.803174167077037	0.245841130972411	0.370315388719754	0.466577895107064	0.480133517764559	0.573966560438347	0.102234902936997	0.110140215115857	0.128931324589217	0.155052239054444	0.158800972900203	0.140752245492783	3.96076313046972e-15	0.0256100602340025	0.00407636524437696	0.00261966111379238	0.00249875392975227	4.54540522231639e-05	1472	35838	920	735	471	257	162	78	264	185	140	102	76	51	29338	29523	29787	30001	30096	30180	6788	6867	6912	6950	6976	7001
J10_RESPIRATORY	70_80	FinnGen	I9_CEREBDOTH	1.12195576821461	0.766193067120175	0.967072171977779	1.00123289437576	-0.230453905424401	-0.0260430508618941	0.213915195207569	0.200705279067694	0.224294923392087	0.289201592708769	0.500327426473639	0.333690454549085	1.56398989085655e-07	0.000134808979333729	1.62070316655676e-05	0.000536060195190357	0.645081175851044	0.93779182980165	308	31364	160	128	83	49	41	28	63	47	35	20	9	9	26254	26286	26331	26365	26373	26386	5195	5211	5223	5238	5249	5249
J10_RESPIRATORY	70_80	FinnGen	I9_CEREBVASC	1.09731039247928	0.565464153021146	0.552024767862397	0.618908703705414	0.523812631996872	0.520424415091177	0.0515546025985373	0.054309270894828	0.0645117406418014	0.0725046585890891	0.074622064227017	0.0612329194399583	1.58255529668992e-100	2.18748707315863e-25	1.15876743896747e-17	1.38800273026524e-17	2.22598447669242e-12	1.91074064115398e-17	5632	32711	3139	2331	1550	1034	687	392	1120	827	630	510	406	285	27735	28543	29324	29840	30187	30482	6349	6642	6839	6959	7063	7184
J10_RESPIRATORY	70_80	FinnGen	I9_CHD	1.03918445214506	0.355342505298233	0.167802597876098	0.194450033295573	0.17286347688182	0.164771233403241	0.0555995600700628	0.0594267973729723	0.0712247230611875	0.0764704722331146	0.0695091813131735	0.0484842813796462	5.91385650667822e-78	2.23824246303882e-09	0.0184749074315016	0.0109964382262178	0.0128855915160446	0.000677697314549418	5856	31276	2835	2385	1882	1373	1140	834	973	752	672	619	567	489	27108	27558	28061	28570	28803	29109	6216	6437	6517	6570	6622	6700
J10_RESPIRATORY	70_80	FinnGen	I9_CHD_NOREV	1.06887291961951	0.393840363381458	0.233419287608603	0.229044008793258	0.259346617156272	0.199591974165424	0.0607389713609134	0.0667225771307299	0.0794476646054857	0.088340878378586	0.0800817955123097	0.0574040873375634	2.56031819085248e-69	3.57697463608824e-09	0.00330309544564427	0.00952176054373787	0.00120150961399458	0.000507124947457317	4500	31323	2307	1819	1333	996	781	545	770	576	509	443	398	334	26712	27200	27686	28023	28238	28474	6034	6228	6295	6361	6406	6470
J10_RESPIRATORY	70_80	FinnGen	I9_CONDUCTIO	0.568456536428854	0.638507610338491	0.466978705937898	0.452751215532294	0.412713172573775	0.206284594890924	0.129916327363031	0.106412798633215	0.144480966700495	0.180898510123987	0.186939902356931	0.175372251272203	1.21121755213694e-05	1.96965903568175e-09	0.00122878765628381	0.0123218182621642	0.0272629726675376	0.239488191498346	1339	22164	841	653	410	242	161	82	213	177	110	75	56	33	19167	19355	19598	19766	19847	19926	3282	3318	3385	3420	3439	3462
J10_RESPIRATORY	70_80	FinnGen	I9_CORATHER	0.996306725445322	0.315213926064499	0.29037219796798	0.317470818997015	0.208429053628575	0.132347876209255	0.0495436979103635	0.054097124449021	0.061452576924545	0.0677674818640206	0.0657925278831622	0.0512328151489393	6.07435353567879e-90	5.64952425391096e-09	2.29953770119887e-06	2.80360248596656e-06	0.00153504959920541	0.00978704599672745	7303	27875	3835	3159	2295	1682	1308	900	1268	949	799	673	572	436	24566	25242	26106	26719	27093	27501	5509	5828	5978	6104	6205	6341
J10_RESPIRATORY	70_80	FinnGen	I9_CVD	0.936256633051727	0.379393750039676	0.444938606034048	0.360504764448463	0.29434588471554	0.317199405917932	0.052120736823364	0.0524296594273582	0.0540881925663579	0.0585080410245756	0.0547365234934775	0.0421275449688525	3.78168232590418e-72	4.61284909122808e-13	1.93296445301266e-16	7.20009865375089e-10	7.55254539157885e-08	5.09344668683372e-14	13941	8201	6673	5613	4486	3548	2967	2315	1777	1485	1445	1367	1298	1210	10539	11599	12726	13664	14245	14897	3153	3445	3485	3563	3632	3720
J10_RESPIRATORY	70_80	FinnGen	I9_CVD_HARD	1.05948339812955	0.447894585411665	0.328825281424125	0.318585152067136	0.312671720443494	0.295827395513328	0.0458002808690426	0.0479937064994745	0.0563274836087335	0.0619059262883384	0.0572146238564825	0.0426794847940417	2.17194227646013e-118	1.03538539592425e-20	5.29132075061705e-09	2.65704530833064e-07	4.63189623753927e-08	4.16777799762207e-12	8965	28601	4544	3670	2758	2004	1566	1079	1548	1193	1024	919	826	670	25585	26459	27371	28125	28563	29050	5889	6244	6413	6518	6611	6767
J10_RESPIRATORY	70_80	FinnGen	I9_DISVEINLYMPH	0.855236712750332	0.107760630673463	0.261433287028754	0.243035951552678	0.0730909692349452	-0.0657225643399515	0.0896920734172774	0.106009348178988	0.111556005281164	0.125971316154997	0.123089807846071	0.0848516011767907	1.49518920987215e-21	0.309381792260119	0.0191029411491269	0.0536941307947925	0.552644577543951	0.438600341096028	2467	30483	1317	1037	714	534	444	359	321	243	228	192	170	143	25261	25541	25864	26044	26134	26219	6051	6129	6144	6180	6202	6229
J10_RESPIRATORY	70_80	FinnGen	I9_DOAAC	0.896982619951196	0.41689552666548	0.607574939974838	0.590735294805998	0.617287064604698	0.554007509070238	0.0610286032913878	0.0619809360143348	0.0653529695382092	0.0759209271588213	0.0743208957529259	0.0669252395418889	6.66459198445644e-49	1.74163607845436e-11	1.44705886707032e-20	7.19942614189527e-15	9.92326604482147e-17	1.25255317830459e-16	4526	33845	2446	1946	1362	909	625	318	877	696	580	474	362	236	28395	28895	29479	29932	30216	30523	6653	6834	6950	7056	7168	7294
J10_RESPIRATORY	70_80	FinnGen	I9_DVTANDPULM	1.48014399806112	0.395896669247983	-0.0907605337322452	0.489086634336476	0.382437173387156	0.216585196115731	0.08667485062892	0.127907086678401	0.189569223746372	0.167319193810133	0.167293592746666	0.136790870075588	2.20256399199645e-65	0.00196687201568205	0.632100472763976	0.00346592476092286	0.0222528526816946	0.113346089048446	1381	35890	822	556	355	220	167	102	247	130	108	101	77	54	29392	29658	29859	29994	30047	30112	6810	6927	6949	6956	6980	7003
J10_RESPIRATORY	70_80	FinnGen	I9_HEARTFAIL	1.45370903506351	0.867421472007823	0.690683901587274	0.799709940010921	0.842150649539062	0.809107458555477	0.0502892477334759	0.0541876497701786	0.0704650219730864	0.0783430126001997	0.0782954994241602	0.0721799155786865	9.76259953648626e-184	1.12845719250053e-57	1.10599302541611e-22	1.82962948311142e-24	5.5495682493114e-27	3.65872873335274e-29	3987	34185	2014	1633	1026	689	470	218	1145	784	564	431	312	201	28971	29352	29959	30296	30515	30767	6042	6403	6623	6756	6875	6986
J10_RESPIRATORY	70_80	FinnGen	I9_HEARTFAIL_ALLCAUSE	1.4605798410329	0.868252733152092	0.691136687021922	0.792064848073868	0.846545170923482	0.812905838012216	0.0504054947220375	0.0544011314737237	0.0707911015758641	0.0790237509962459	0.0785269099193823	0.0725293241778813	1.29761230634515e-184	2.41969462647314e-57	1.62210770993519e-22	1.2062868628776e-23	4.2640255819627e-27	3.72679586666643e-29	3951	34092	1997	1623	1020	683	466	215	1135	776	558	426	310	199	28896	29270	29873	30210	30427	30678	6015	6374	6592	6724	6840	6951
J10_RESPIRATORY	70_80	FinnGen	I9_HEARTFAIL_AND_CHD	1.46659384811196	0.81035126919507	0.688817478662637	0.868345564088483	0.878701617101979	0.723656126315157	0.0647587381064887	0.0712388011364027	0.0898146758821292	0.0957723822179748	0.0974132678819486	0.0918357841758057	1.49197939197247e-113	5.56141479512374e-30	1.729107361792e-14	1.22604366084875e-19	1.8749202491256e-19	3.27662302939731e-15	2245	30379	1058	887	574	397	273	140	676	463	344	273	193	123	25629	25800	26113	26290	26414	26547	5261	5474	5593	5664	5744	5814
J10_RESPIRATORY	70_80	FinnGen	I9_HEARTFAIL_EXMORE	1.50892908251359	0.925440868471008	0.748693951228079	0.857907227314565	0.901421727662226	0.870757671970393	0.0508073718868909	0.0546486790328644	0.0708220744886	0.0786743021263741	0.0786287107030598	0.0726074412984834	7.90597921215504e-194	2.5103798110778e-64	4.04078668363927e-26	1.09644088454972e-27	1.9940605198198e-30	3.88149446288444e-33	3987	30417	2014	1633	1026	689	470	218	1145	784	564	431	312	201	26314	26695	27302	27639	27858	28110	4931	5292	5512	5645	5764	5875
J10_RESPIRATORY	70_80	FinnGen	I9_HEARTFAIL_NS	1.27062581528088	0.789778884143064	0.727041181904337	0.729105644542401	0.748234646424338	0.598198863269203	0.0438314048145352	0.0445983296098138	0.054549105184525	0.0646734247718133	0.0645891650232883	0.0596932802907203	9.0714083413993e-185	3.59211229502008e-70	1.58688030217284e-40	1.77071124279243e-29	4.93709103290509e-31	1.22988612509108e-23	6929	31124	3651	3113	2023	1312	899	492	1702	1226	885	645	474	302	27231	27769	28859	29570	29983	30390	5469	5945	6286	6526	6697	6869
J10_RESPIRATORY	70_80	FinnGen	I9_HYPERTENSION	0.634569122912086	0.10306432424347	0.178253060806703	0.173651929682483	0.129182739739969	0.0719156515288897	0.0533512250500204	0.0553770290557026	0.0595992272867098	0.0652334448302291	0.0607802793087705	0.0424626100107937	1.26891816095132e-32	0.0627246117465281	0.00278191231437946	0.00776761112878901	0.0335527920191914	0.0903369510360384	10423	19333	5712	4448	3259	2442	1972	1526	1191	966	888	813	752	683	18262	19526	20715	21532	22002	22448	4591	4816	4894	4969	5030	5099
J10_RESPIRATORY	70_80	FinnGen	I9_HYPOTE	1.21610362059999	0.923799722676089	0.715640582940183	0.577046980961926	0.364787331949157	0.158560238960125	0.128956302857596	0.135616503385687	0.204657988708984	0.277738366097224	0.333631965708158	0.378200310269316	4.08706213229716e-21	9.63493507085472e-12	0.000470939155796478	0.0377403248696982	0.274225921198019	0.675033899846969	604	36837	389	264	138	79	53	22	140	84	43	24	14	7	30003	30128	30254	30313	30339	30370	6909	6965	7006	7025	7035	7042
J10_RESPIRATORY	70_80	FinnGen	I9_HYPTENS	0.634575413444502	0.103149564814507	0.175065008213343	0.173562312024833	0.129096711459704	0.0717537198375843	0.0533514741253227	0.0553768880235831	0.0596839995184153	0.0652334179471662	0.0607802333768733	0.0424626316987072	1.26797048584789e-32	0.0625069377702108	0.00335489497470612	0.00779934645623284	0.0336708372862704	0.0910645797248441	10421	19332	5711	4448	3259	2442	1972	1526	1191	965	887	813	752	683	18261	19524	20713	21530	22000	22446	4590	4816	4894	4968	5029	5098
J10_RESPIRATORY	70_80	FinnGen	I9_HYPTENSESS	0.688749565291789	0.247823805985717	0.256333394080781	0.201621898600242	0.235570195819192	0.167074987467508	0.0453522187531742	0.0458782877067112	0.0523106826090379	0.0615278126092979	0.0592424560071433	0.052456170934162	4.33327303443873e-52	6.59877440872524e-08	9.57336749794851e-07	0.00104945019140789	6.99738780532139e-05	0.00144734146211345	12686	20129	7691	5832	4092	2840	2071	1233	1698	1303	1033	780	616	408	18760	20619	22359	23611	24380	25218	4666	5061	5331	5584	5748	5956
J10_RESPIRATORY	70_80	FinnGen	I9_HYPTENSHD	0.947702563553234	0.334408216703476	0.348108968425486	0.578469240291514	0.501159049132429	0.369986304312013	0.121665088504782	0.130857008681765	0.154013390453412	0.152316474908049	0.152205134403654	0.132759960626888	6.73083382827932e-15	0.010602807126049	0.023805657635257	0.000145979343133941	0.000992460542540475	0.00532179033307943	1161	18164	641	531	355	258	184	119	182	139	119	114	88	58	15354	15464	15640	15737	15811	15876	3148	3191	3211	3216	3242	3272
J10_RESPIRATORY	70_80	FinnGen	I9_HYPTENSHR	1.01011046770373	0.340853621771148	0.318957636092368	0.60154096692443	0.503398801839581	0.386324565605511	0.111412510821004	0.124015744633972	0.148999064780207	0.145957724157533	0.14735442784896	0.130554902602163	1.2301340334445e-19	0.00598740135066318	0.0323007633657083	3.76679962635833e-05	0.000634911367434332	0.00308542387947288	1284	18228	717	591	390	274	197	124	206	151	128	122	92	60	15398	15524	15725	15841	15918	15991	3191	3246	3269	3275	3305	3337
J10_RESPIRATORY	70_80	FinnGen	I9_ICH	1.52599444597329	0.55813759765584	0.561203090453716	0.898828167547538	1.08344178069564	0.585902016888472	0.127243947166648	0.174882352705124	0.218878050466641	0.218897966747287	0.204803631776328	0.204767601618912	3.88195638438934e-33	0.00141534516922179	0.0103473859125381	4.02306048583728e-05	1.22216581577842e-07	0.00421904499542746	633	30683	377	219	123	72	49	41	134	80	64	56	42	24	25585	25743	25839	25890	25913	25921	5220	5274	5290	5298	5312	5330
J10_RESPIRATORY	70_80	FinnGen	I9_IHD	0.99254089999758	0.28299929334616	0.29305944909946	0.272395488793835	0.124250484763452	0.164783280647185	0.0510603551488039	0.0557789696685429	0.0603473995406017	0.0657082067271567	0.0633430072336261	0.0419403200111004	3.64090583577621e-84	3.90391827232276e-07	1.19655767276871e-06	3.39025306495978e-05	0.0498148819380895	8.53018410562014e-05	7914	27576	3868	3248	2434	1889	1566	1156	1222	945	899	816	753	701	24850	25470	26284	26829	27152	27562	5550	5827	5873	5956	6019	6071
J10_RESPIRATORY	70_80	FinnGen	I9_INTRACRA	1.58796469396896	0.645049039455474	0.628023255469866	0.968777114588893	0.902380193493132	0.629210737978465	0.115286999219149	0.155195004436728	0.193186555277545	0.189760795523268	0.196825174805912	0.167460935784559	3.65339035216291e-43	3.23333274515913e-05	0.00115054801993918	3.3034998602735e-07	4.54684997787078e-06	0.000171716540442748	772	31560	441	256	155	97	66	53	164	99	75	66	51	36	26416	26601	26702	26760	26791	26804	5311	5376	5400	5409	5424	5439
J10_RESPIRATORY	70_80	FinnGen	I9_ISCHHEART	0.995991701771319	0.315756932614235	0.286688938056414	0.305152499233907	0.222104000984191	0.166052353892632	0.0497190527793287	0.0537880716169359	0.0602767108731627	0.0654211057410965	0.0617385384953223	0.043927885974768	2.87493748688708e-89	4.34772395119533e-09	1.97257332982502e-06	3.09466039846987e-06	0.000321298321681223	0.000156757469752307	8104	27830	4095	3400	2548	1846	1501	1094	1277	980	897	800	721	623	24952	25647	26499	27201	27546	27953	5610	5907	5990	6087	6166	6264
J10_RESPIRATORY	70_80	FinnGen	I9_LBBB	0.580278085908419	0.0398681601980487	0.396073974505977	0.412453161546468	0.312443028801642	0.58236053122895	0.31701096624202	0.354207090431814	0.354215677254415	0.447736556816565	0.447766040261453	0.408790306621953	0.0671801494425873	0.910382509932057	0.263493634164818	0.356948063884427	0.485313613469172	0.154274373860702	261	21833	158	130	85	48	35	16	29	21	20	14	11	6	18843	18871	18916	18953	18966	18985	3064	3072	3073	3079	3082	3087
J10_RESPIRATORY	70_80	FinnGen	I9_MI	1.16844664805348	0.502778013785764	0.30310918363065	0.36057181007717	0.315972947030689	0.35484633064221	0.0661338020676389	0.0732480483464731	0.0901411266559752	0.0981501786332115	0.0925684864199927	0.0641298099145279	7.40798276105471e-70	6.69368011340226e-12	0.000772101967398342	0.000239087250623462	0.000641585245919023	3.1434924156047e-08	3577	27189	1853	1401	992	719	555	374	631	465	396	348	311	271	23544	23996	24405	24678	24842	25023	4738	4904	4973	5021	5058	5098
J10_RESPIRATORY	70_80	FinnGen	I9_MI_STRICT	1.16876354314442	0.457516312755335	0.284563555238116	0.350726648198544	0.317256977399375	0.39736798518964	0.0703392417641195	0.0791355071725618	0.0953055314695941	0.102418395720228	0.0956909099942177	0.0651092605719523	5.32925619139908e-62	7.40687591568279e-09	0.00282834653101918	0.000616045792080515	0.000915006681428153	1.04034138417659e-09	3202	27056	1623	1249	908	663	518	343	551	411	364	329	298	263	23459	23833	24174	24419	24564	24739	4625	4765	4812	4847	4878	4913
J10_RESPIRATORY	70_80	FinnGen	I9_NCMI	1.24548889716024	0.766486629793584	0.734810088703215	0.278923678886606	0.0745912254545311	0.182866755543553	0.101863623974065	0.106006038935334	0.124114335610742	0.172229261829478	0.177460643922081	0.122353825081911	2.22960415699491e-34	4.80885975041954e-13	3.21103263256578e-09	0.105341737004228	0.674247718661342	0.135025848452399	1155	36645	600	400	279	228	178	116	264	191	140	96	78	68	30023	30223	30344	30395	30445	30507	6913	6986	7037	7081	7099	7109
J10_RESPIRATORY	70_80	FinnGen	I9_NONISCHCARDMYOP	1.49098040827255	0.933793893148257	0.534133803566585	0.797907818523496	0.70493138198593	0.973170021941015	0.0925314434096204	0.101503940432599	0.153826950908708	0.161460430919863	0.172729390729806	0.145838326843239	2.05978474912361e-58	3.59342574722341e-20	0.000516013319371827	7.73980529293317e-07	4.48169614181291e-05	2.50733406608003e-11	1156	24775	659	512	294	184	126	47	297	195	128	101	72	48	21567	21714	21932	22042	22100	22179	3408	3510	3577	3604	3633	3657
J10_RESPIRATORY	70_80	FinnGen	I9_NONRHEVALV	0.812518089671857	0.337707248037238	0.446787245323901	0.475430682978408	0.332517931337012	0.430272884336289	0.0798032370336769	0.0831143256187296	0.0950574238775018	0.112969139439998	0.120349976829986	0.100563605699898	2.397912647492e-24	4.84117100411649e-05	2.59929023293296e-06	2.57070928846954e-05	0.0057285969435093	1.8806038757348e-05	3025	22416	1883	1513	990	611	407	228	463	346	266	202	151	103	19566	19936	20459	20838	21042	21221	3529	3646	3726	3790	3841	3889
J10_RESPIRATORY	70_80	FinnGen	I9_NSTEMI	0.981206285954559	0.162255963180326	0.38742857887542	0.268213163900313	0.277319694005538	0.101258030019938	0.0854422264721966	0.104835925681371	0.111518781208894	0.139551942743885	0.140860996009441	0.124062364532439	1.59025215422549e-30	0.121691323144453	0.000512549735416286	0.0546108704263951	0.0489821261638844	0.414393463316045	1958	35672	1164	910	584	392	264	143	340	236	191	141	103	66	29369	29623	29949	30141	30269	30390	6757	6861	6906	6956	6994	7031
J10_RESPIRATORY	70_80	FinnGen	I9_OTH	1.25195451201628	0.871820888914389	0.702852848334781	0.600403777027508	0.348019801247631	0.156987806024118	0.120504126856626	0.12990145773392	0.189548982694378	0.250422641539734	0.301832843899906	0.316505858389732	2.77357526807249e-25	1.92763382915588e-11	0.000208879942305634	0.0165045933623498	0.248901501654831	0.61989240413829	685	36853	430	303	161	95	64	29	158	95	51	29	18	10	30020	30147	30289	30355	30386	30421	6930	6993	7037	7059	7070	7078
J10_RESPIRATORY	70_80	FinnGen	I9_OTHANEUR	0.788039205670972	0.19898163786299	0.35709253057317	0.58406950156156	0.752922751408315	0.220164256844876	0.267883049927669	0.27795732864335	0.302057094499508	0.3167399874932	0.316747665967711	0.333832033548387	0.00326385934108848	0.474070902126935	0.237125520732574	0.0651826963455749	0.0174520641072458	0.509570841134882	250	33042	146	122	79	50	28	19	40	36	30	27	18	9	27346	27370	27413	27442	27464	27473	5760	5764	5770	5773	5782	5791
J10_RESPIRATORY	70_80	FinnGen	I9_OTHARR	0.519637071887648	0.165428537201452	0.122690377375726	0.179165492850931	0.208605583744717	0.203048238200135	0.0985728838278955	0.0974611786739344	0.118016926914082	0.132872233100849	0.129558144495297	0.0992549848703788	1.35237643132515e-07	0.0896250705021283	0.29852585507283	0.177528375938479	0.10736926246422	0.040783599004296	2852	22259	1788	1429	936	635	445	269	323	255	199	168	139	106	19589	19948	20441	20742	20932	21108	3411	3479	3535	3566	3595	3628
J10_RESPIRATORY	70_80	FinnGen	I9_OTHHEART	0.957102895666254	0.462333980133426	0.356408274864437	0.394436766462338	0.405116359416228	0.450310881147666	0.0423951679845441	0.0430089078799483	0.0514898091224061	0.0578302161841948	0.0557492192979454	0.0451022322960968	7.5018835855035e-113	5.94378446917221e-27	4.45566815929192e-12	9.06611185911148e-12	3.6820419875532e-13	1.7869014381122e-23	11519	24089	6473	5387	3700	2508	1801	1038	1939	1468	1167	956	787	583	22111	23197	24884	26076	26783	27546	5085	5556	5857	6068	6237	6441
J10_RESPIRATORY	70_80	FinnGen	I9_OTHPER	1.22218165285231	0.177884973359973	-0.32707227205853	1.07202177044826	0.602264249017467	0.117575078348343	0.277982143242643	0.378366371453338	0.500314226190634	0.277897587879458	0.378410739691173	0.408607710574215	1.09949946499001e-05	0.638255361257997	0.513283385272266	0.000114499036286499	0.111483097451804	0.773541467677698	155	33028	79	66	53	42	27	13	34	25	23	24	11	6	27328	27341	27354	27365	27380	27394	5742	5751	5753	5752	5765	5770
J10_RESPIRATORY	70_80	FinnGen	I9_PAD	0.870595299578716	0.511921003662266	0.677996567144633	0.600110883135493	0.76505264406571	0.66682561614895	0.0760108072718556	0.0719961759525924	0.0756197140473751	0.0903025804146226	0.0832837154748882	0.0785564714402898	2.25649854223672e-30	1.15714168976609e-12	3.07839400604774e-19	3.02073944665375e-11	4.07337658549391e-20	2.09343970825632e-17	2906	33515	1479	1222	900	619	418	187	619	509	419	349	277	169	27981	28238	28560	28841	29042	29273	6342	6452	6542	6612	6684	6792
J10_RESPIRATORY	70_80	FinnGen	I9_PAROXTAC	0.946421211292274	0.644366981725261	0.679586716397643	0.423199758976727	0.423239312864262	0.767248410741578	0.167396810638227	0.157607015010717	0.18385050093997	0.239057654590746	0.216741466645089	0.144800848991577	1.56976348631441e-08	4.34281970882332e-05	0.000218670261531279	0.0766799688639304	0.0508506403938278	1.16664696773619e-07	846	8242	470	388	261	186	149	83	120	107	79	60	59	52	7605	7687	7814	7889	7926	7992	893	906	934	953	954	961
J10_RESPIRATORY	70_80	FinnGen	I9_PHLETHROM	0.894535304902623	0.065614939950864	0.373621376570464	-0.0528469115613672	0.529975981475914	0.0787420919966672	0.161104355541027	0.19679307195288	0.200645908119725	0.301944937322271	0.209100535209243	0.224083471730011	2.81579001062777e-08	0.738816524565398	0.062589957543726	0.861062594790902	0.0112591519742499	0.725291094165621	672	30202	394	324	218	137	99	63	95	65	55	41	41	20	24664	24734	24840	24921	24959	24995	5721	5751	5761	5775	5775	5796
J10_RESPIRATORY	70_80	FinnGen	I9_PHLETHROMBDVTLOW	1.11314891070356	-0.181483921283049	-0.0211573431062108	0.574914776754221	0.242132418577426	0.1357101539684	0.159140474509647	0.258736460927227	0.258740544493874	0.218830490656312	0.23622013186028	0.172188146205676	2.65719519935869e-12	0.483038550105596	0.934829216887373	0.0086086888218012	0.305349638106278	0.430608745591864	577	30207	326	236	154	113	90	64	80	51	59	54	42	34	24633	24723	24805	24846	24869	24895	5745	5774	5766	5771	5783	5791
J10_RESPIRATORY	70_80	FinnGen	I9_POSTAMI	0.00249902490140457	-0.407236889864529	0.823619620555258	1.13847621852415	0.56088082964695	0.39579985024298	0.707894547222574	0.578112940762264	0.27865910474151	0.22513938057267	0.236947088807951	0.117866737530916	0.997183296223754	0.481168484526393	0.00312007896270162	4.26435334135627e-07	0.0179273978224922	0.000785005516407651	249	25998	41	35	39	39	48	58	20	30	43	54	53	75	22317	22323	22319	22319	22310	22300	3869	3859	3846	3835	3836	3814
J10_RESPIRATORY	70_80	FinnGen	I9_PULMEMB	1.62314983833111	0.627791098409356	-0.190825952131324	0.343862608145757	0.467285149552084	0.374358286863785	0.0993630900641005	0.143640483322771	0.267657913845134	0.250430072962813	0.229873136809568	0.213622870224198	5.51409271435487e-60	1.23921388925422e-05	0.475878449035999	0.169724891670617	0.042073156545837	0.07970057197513	892	36390	560	359	222	119	87	43	176	82	52	50	38	22	29722	29923	30060	30163	30195	30239	6824	6918	6948	6950	6962	6978
J10_RESPIRATORY	70_80	FinnGen	I9_PULMHEART	1.6363124469756	0.641658731540921	-0.217005894935222	0.429360711535649	0.412645769831969	0.214956766635329	0.0950030693846945	0.136902708871932	0.258612629891017	0.224089325702553	0.218707218571667	0.204633232720233	1.7608641866067e-66	2.77281155055081e-06	0.401404436670587	0.0553619356239551	0.0591940051224506	0.293511745311369	969	36428	602	384	240	136	99	52	191	90	58	57	41	24	29743	29961	30105	30209	30246	30293	6861	6962	6994	6995	7011	7028
J10_RESPIRATORY	70_80	FinnGen	I9_RHEUFEV	1.09239066311146	0.120277269811494	0.424669464514954	0.758771222377998	0.66888526810579	0.389984534042122	0.5003397451591	0.577571443053032	0.500277483884889	0.447565219675898	0.500283674286938	0.378294916761279	0.0290138867249728	0.835036450839574	0.395954838741742	0.0900126341137472	0.181218724951418	0.30258733929748	68	37304	27	22	22	19	12	6	13	13	12	14	10	7	30298	30303	30303	30306	30313	30319	7034	7034	7035	7033	7037	7040
J10_RESPIRATORY	70_80	FinnGen	I9_RHEUVALV	1.27693833243587	0.335450863463051	0.307504284990617	0.833774856220693	0.719260244483955	0.303491509915849	0.500376571787208	0.577592674091171	0.577626220635697	0.44760647636074	0.500308146637439	0.408564671535024	0.0107120452639214	0.561392715363552	0.594477654393195	0.0624987393745668	0.150537791067851	0.457588441207297	61	37299	22	17	18	17	12	6	12	11	10	13	9	6	30294	30299	30298	30299	30304	30310	7032	7033	7034	7031	7035	7038
J10_RESPIRATORY	70_80	FinnGen	I9_SAH	2.01739039169618	0.880949789273021	0.40662748807584	1.01702828917062	0.166134455187338	0.486076331830536	0.200817435757771	0.289171165763889	0.408610750200772	0.333821611996944	0.447562887460798	0.250502570791189	9.57766061666605e-24	0.00231549558159261	0.319665100765203	0.00231428490687373	0.710490051846834	0.0523305422878114	208	30656	95	57	49	36	31	25	45	24	15	15	14	16	25550	25588	25596	25609	25614	25620	5174	5195	5204	5204	5205	5203
J10_RESPIRATORY	70_80	FinnGen	I9_SAHANEUR	1.64305179572304	0.52585007893905	0.307126905278204	1.01352277511565	0.24097502009824	0.489328788033229	0.175070388576239	0.250565368533297	0.31667603488808	0.258794290601558	0.35394746140465	0.224111766573505	6.28612230903764e-21	0.0358473891897918	0.332123386632515	8.99087013592549e-05	0.495984482511791	0.0290053295338037	346	31356	170	117	96	64	51	36	66	40	29	25	19	20	26274	26327	26348	26380	26393	26408	5192	5218	5229	5233	5239	5238
J10_RESPIRATORY	70_80	FinnGen	I9_SEQULAE	1.05906063441058	0.710078977772215	0.644833572000939	0.619391634770018	0.694157725576736	0.727235020533698	0.0850545949639899	0.0860971110847383	0.110977510016557	0.135838259247097	0.127994553469751	0.118140684712193	1.37173686886204e-35	1.61851692220283e-16	6.22907236949972e-09	5.12089311722985e-06	5.84962306494498e-08	7.47609439336559e-10	1843	32012	1065	804	477	289	196	99	379	275	193	147	123	73	26691	26952	27279	27467	27560	27657	5720	5824	5906	5952	5976	6026
J10_RESPIRATORY	70_80	FinnGen	I9_STEMI	0.95151595463047	0.355425900451927	0.126031304151473	0.308275439869151	0.107510639073659	0.178750650952986	0.146853046664768	0.153330412505903	0.186392353916893	0.189655432338012	0.18965946838196	0.129112420716574	9.21033527477129e-11	0.0204471929549133	0.498938213784446	0.104066689934779	0.570808324873247	0.166218432498461	802	36748	397	297	235	180	146	113	132	99	92	81	71	61	30019	30119	30181	30236	30270	30303	7002	7035	7042	7053	7063	7073
J10_RESPIRATORY	70_80	FinnGen	I9_STENOSIS	0.91218891728279	-0.326140765666025	1.1243857164141	1.01187253760215	0.524786826697025	0.862470972838235	0.500365263442775	0.707330800264127	0.354061538273098	0.408727274255077	0.447593587553893	0.302097139561784	0.068296416543787	0.64473646309563	0.00149486374116066	0.0132987630319734	0.241011302747699	0.00430441682195135	77	31290	28	21	18	19	18	10	18	17	20	13	10	11	26169	26176	26179	26178	26179	26187	5152	5153	5150	5157	5160	5159
J10_RESPIRATORY	70_80	FinnGen	I9_STR	1.1378059518633	0.578234578860524	0.513019204208251	0.570309763665544	0.576005468168764	0.489490509519842	0.0559417177673794	0.0596886401562701	0.0722178312525837	0.080719597631872	0.0794787585895298	0.0676896558097199	5.79475569363963e-92	3.40718587728555e-22	1.21394677579453e-12	1.60246623551169e-12	4.25198647636302e-13	4.78064353979196e-13	4512	31633	2483	1839	1229	841	552	325	919	664	517	427	348	231	26667	27311	27921	28309	28598	28825	6076	6331	6478	6568	6647	6764
J10_RESPIRATORY	70_80	FinnGen	I9_STR_EMBOLIC	1.10455434174201	0.915466613961627	0.575167514111648	0.575397046824116	0.403170759267525	1.18260358636148	0.21903937889112	0.200801412062718	0.277932663151306	0.333850401940001	0.354131063191929	0.278066681737444	4.58959669946054e-07	5.13819599483845e-06	0.0385039581697238	0.0847949634286004	0.254920545761893	2.10973060649031e-05	258	31335	144	112	71	43	29	9	63	48	33	23	19	13	26211	26243	26284	26312	26326	26346	5175	5190	5205	5215	5219	5225
J10_RESPIRATORY	70_80	FinnGen	I9_STR_EXH	1.09210038194503	0.571575789229138	0.535121230796001	0.546335927619431	0.53775299114341	0.497909270809216	0.0589552076959971	0.0616145421829023	0.0734365092198664	0.084071814549146	0.0832141220229151	0.0695897563619091	1.31650360533575e-76	1.74910900319157e-20	3.17272884870583e-13	8.11553212425799e-11	1.03136745485288e-10	8.3720581988048e-13	4114	31893	2245	1707	1150	787	514	293	846	627	488	395	324	218	26817	27355	27912	28275	28548	28769	6099	6318	6457	6550	6621	6727
J10_RESPIRATORY	70_80	FinnGen	I9_STR_SAH	1.13823712671113	0.59521679836802	0.518100979181581	0.594765392132412	0.565096222626186	0.486459573765558	0.0558137862267733	0.0590792526141366	0.0718946906066306	0.0795509120402285	0.0794922720780073	0.0666291546167458	1.91074675785423e-92	7.13427014784867e-24	5.74558705145793e-13	7.63062656281198e-14	1.17039598473226e-12	2.8563305441903e-13	4576	31417	2511	1847	1240	848	558	333	933	678	520	432	351	239	26515	27179	27786	28178	28468	28693	6034	6289	6447	6535	6616	6728
J10_RESPIRATORY	70_80	FinnGen	I9_THAORTANEUR	0.496210224185557	0.0647412183928352	-0.498255187895878	-0.131770204355128	0.0165059233099617	0.568460638451964	0.189913917592784	0.200777298571388	0.35398129512435	0.378367723566547	0.378384845981942	0.30203379070071	0.00897994931590798	0.747109628319242	0.159256982630042	0.72764520708197	0.96520567372044	0.0598211625048902	577	33083	403	333	188	101	57	25	62	42	21	16	13	11	27409	27479	27624	27711	27755	27787	5786	5806	5827	5832	5835	5837
J10_RESPIRATORY	70_80	FinnGen	I9_THROMBOTH	1.19110442777448	0.0355020240243531	0.464571749310061	-0.161418251880818	0.0524674642545976	0.0205999360882093	0.196849027927415	0.289120363085855	0.277825038624283	0.447503279838013	0.378281275080244	0.301870206824971	1.44081346996464e-09	0.902270833223868	0.0944900561816956	0.718317344674908	0.889687528530009	0.945593759932751	325	30144	198	138	87	60	49	34	51	37	30	20	16	11	24544	24604	24655	24682	24693	24708	5676	5690	5697	5707	5711	5716
J10_RESPIRATORY	70_80	FinnGen	I9_TIA	0.555114120161259	0.376392064142977	0.452067012364942	0.059868325399509	0.229378604861233	0.350757857400532	0.0903475637369598	0.079516283596047	0.0898745758843454	0.125120152295011	0.10967070903071	0.0849058309053792	8.03640592247182e-10	2.20657220303311e-06	4.90539735559911e-07	0.632303857479215	0.0364813746565491	3.60968961535325e-05	2806	31433	1606	1333	926	653	454	265	448	376	289	218	192	144	26524	26797	27204	27477	27676	27865	5661	5733	5820	5891	5917	5965
J10_RESPIRATORY	70_80	FinnGen	I9_UAP	0.987436040124512	0.370525076635022	0.301194222100111	0.11933660681293	0.282891469991138	0.0667251803440481	0.0894559576866641	0.0945670113696371	0.106337878742174	0.129274610704851	0.111137016171979	0.087663768059993	2.49888654805107e-28	8.92415818924921e-05	0.00461961901859048	0.355942141079058	0.0109143314840786	0.446568137686588	2083	29950	1037	891	697	537	416	304	381	291	256	209	182	136	25538	25684	25878	26038	26159	26271	5077	5167	5202	5249	5276	5322
J10_RESPIRATORY	70_80	FinnGen	I9_VARICVE	0.278353468448111	0.260635605662003	0.11617300346006	0.302328233463923	-6.67660512631563e-05	-0.159748637287559	0.209242890371287	0.163020292722564	0.189710373828842	0.180317440537116	0.177449266060726	0.107677844578894	0.183423143930011	0.109866737475954	0.540292770132521	0.0936120318798243	0.999699792501741	0.137920524868049	896	30202	386	341	252	225	215	212	102	102	108	101	95	88	24797	24842	24931	24958	24968	24971	5813	5813	5807	5814	5820	5827
J10_RESPIRATORY	70_80	FinnGen	I9_VEINSOTH	0.448393253728827	0.0521840962794119	-0.0199317002135469	0.00327138783856597	0.0380275801533338	-0.439316887447455	0.167613559184762	0.172280014609229	0.218837348411725	0.258739974600581	0.24304659983309	0.277770677138652	0.0074693374356392	0.761963948639679	0.927429044165737	0.989912187667268	0.875668795161821	0.113745203192096	983	30232	617	483	326	212	163	109	98	71	44	32	23	13	24781	24915	25072	25186	25235	25289	5719	5746	5773	5785	5794	5804
J10_RESPIRATORY	70_80	FinnGen	I9_VHD	0.818346344439815	0.33697934011028	0.444756750299819	0.497966722963621	0.331487891417778	0.447669871290087	0.0795824010575222	0.0831142255839691	0.0950565701718086	0.111643501755688	0.120350611414945	0.0991788060933762	8.40636374686505e-25	5.02604976237942e-05	2.88468898647254e-06	8.18340184133421e-06	0.00588085643875501	6.36866396752823e-06	3030	22417	1882	1510	988	608	406	228	465	349	270	206	153	106	19566	19938	20460	20840	21042	21220	3534	3650	3729	3793	3846	3893
J10_RESPIRATORY	70_80	FinnGen	I9_VTE	1.39784415157335	0.43011466026698	0.0701792316106523	0.3943300776699	0.461376090756295	0.0868179067456581	0.0802355828633387	0.10891289065395	0.149830384002636	0.148192998386617	0.133233047390339	0.117127355980551	5.64260528558848e-68	7.84252306089717e-05	0.639504868284744	0.00779269009038161	0.000534336715590622	0.458556083975715	1785	35266	1023	719	479	312	240	158	316	186	153	141	116	74	29018	29322	29562	29729	29801	29883	6694	6824	6857	6869	6894	6936
J10_RESPIRATORY	70_80	FinnGen	IBD_BACT_INTEST_INFECTIONS	1.06949917056347	0.722963889684966	0.432609400088532	-0.557236920063239	0.705178758277124	0.471412088463196	0.17221852743722	0.177399795028081	0.250477085191784	0.500226827929528	0.277741549807383	0.250405649082895	5.29413211292162e-10	4.59478229316671e-05	0.0841422314681481	0.265292708320311	0.0111177874020316	0.0597554556591307	434	36687	266	190	114	70	41	24	86	58	35	24	24	16	29892	29968	30044	30088	30117	30134	6877	6905	6928	6939	6939	6947
J10_RESPIRATORY	70_80	FinnGen	IBD_TUBERCULOSIS	1.63332117314402	1.21445539561845	-0.234876882235705	0.302293177574869	0.375519348864434	0.629782445702753	0.289228466559715	0.316655475970434	0.707289007791092	0.5775788210085	0.500246313500236	0.35398509434353	1.63114281272803e-08	0.000125432639843063	0.739828479625341	0.600709870296537	0.452851945390174	0.0752198659992545	93	36537	43	30	25	17	13	8	26	15	9	12	11	8	29798	29811	29816	29824	29828	29833	6763	6774	6780	6777	6778	6781
J10_RESPIRATORY	70_80	FinnGen	JOINTPAIN	0.588770374483562	0.347113361249933	0.281117294042358	0.0571102541427912	-0.0334505052549023	0.0280852475667442	0.159513813173516	0.155495729360973	0.200992098877614	0.250804921246178	0.230177650318182	0.161107222602069	0.000223347214174496	0.0255950379919948	0.161918420125427	0.819873354588993	0.884454488997919	0.861608926172376	1054	21580	624	480	286	195	175	137	105	82	63	52	45	39	17864	18008	18202	18293	18313	18351	4041	4064	4083	4094	4101	4107
J10_RESPIRATORY	70_80	FinnGen	K11_ABSCANAL	0.12280902746093	-0.101860778566325	0.541173538446043	0.0844137572405996	-0.0323795048789787	0.225970001528703	0.707427571389942	0.577674737610194	0.500358328702075	0.707432843381042	0.707426033685221	0.333919043852828	0.862180275234273	0.860035521379193	0.27944276939597	0.905018624577197	0.963492877002356	0.498583042611629	82	26859	42	38	29	20	11	8	8	8	7	8	9	9	22083	22087	22096	22105	22114	22117	4808	4808	4809	4808	4807	4807
J10_RESPIRATORY	70_80	FinnGen	K11_ACUTGASTR	1.20793093093838	0.687192916933217	1.06141081896034	0.388507415704217	-0.0668364663723778	0.461901227086862	0.230148939226128	0.236301477418225	0.236299154071711	0.378340260046559	0.40855123548118	0.213774613371708	1.53363530335417e-07	0.00363609448991549	7.06205314226269e-06	0.304480247293253	0.870050892561154	0.0307190922312987	234	30403	102	91	60	45	39	28	62	46	37	25	23	22	24970	24981	25012	25027	25033	25044	5503	5519	5528	5540	5542	5543
J10_RESPIRATORY	70_80	FinnGen	K11_ACUTPANC	0.420992739174484	0.153099029666394	0.148279439895635	0.501608079075301	0.19689702916259	0.336533145144358	0.250723355957074	0.230001699702146	0.27782700436186	0.267757919814611	0.289103688938478	0.224187050402653	0.0931301064250284	0.505639291752975	0.593541219613126	0.0610181215045071	0.495833371006948	0.133322819522699	414	30890	241	202	128	87	69	34	54	46	36	32	24	20	25296	25335	25409	25450	25468	25503	5713	5721	5731	5735	5743	5747
J10_RESPIRATORY	70_80	FinnGen	K11_ADHE	0.626611483140508	-0.104459705031702	0.161266913785344	0.723819227276701	0.667889149134653	0.917167800542319	0.302132581127895	0.354028025320888	0.408661225032964	0.378394501585294	0.408621753121965	0.353921276917064	0.0380828429396625	0.76794762278887	0.693121506741405	0.0557647859945479	0.102155501176412	0.00955735998151618	237	26908	147	122	62	40	27	10	28	22	18	14	10	8	22132	22157	22217	22239	22252	22269	4838	4844	4848	4852	4856	4858
J10_RESPIRATORY	70_80	FinnGen	K11_ALCOLIV	1.33488249765497	0.359665474738443	-0.530793068278496	0.923222886187123	0.901788563841	0.425515721833592	0.289358822914409	0.408688105155904	0.707341681900088	0.354047642649116	0.378389949353667	0.353901555043643	3.96434804395947e-06	0.378832876154489	0.453010536629364	0.00911732250105954	0.0171616796724403	0.229225559103462	185	36362	95	56	39	28	20	13	23	14	13	18	13	8	29561	29600	29617	29628	29636	29643	6868	6877	6878	6873	6878	6883
J10_RESPIRATORY	70_80	FinnGen	K11_APHTA_RECUR_INCLAVO	0.0167964558912908	-0.370930316233608	-0.408622191974211	-0.168695143404269	-1.44791236937232	0.499983023828929	0.353920368271028	0.353852106226763	0.447450561199753	0.500226139954047	1.00011134452061	0.353774798121476	0.962147971673632	0.294517131663738	0.36112521321109	0.73593767370299	0.147686653467072	0.157573265015291	314	37073	224	181	108	70	47	14	21	14	11	8	8	8	30117	30160	30233	30271	30294	30327	7025	7032	7035	7038	7038	7038
J10_RESPIRATORY	70_80	FinnGen	K11_APPENDACUT	0.42333478844786	0.28329553470544	0.175457642040659	0.286566674012212	0.28380749019369	0.284842428030552	0.243167518298044	0.196762044519879	0.224212702650648	0.229975846594285	0.193017386584004	0.133162418989802	0.0816978962342311	0.149927525112016	0.433891434911801	0.21273762664001	0.141460848952966	0.0324307947575843	534	35113	226	219	169	127	117	86	68	65	69	70	66	57	28592	28599	28649	28691	28701	28732	6761	6764	6760	6759	6763	6772
J10_RESPIRATORY	70_80	FinnGen	K11_APPENDIX	0.389737982973569	0.291140671870891	0.153702796831116	0.253455861680336	0.25100551682787	0.309259005321256	0.243157587028932	0.193106392744505	0.224208869359586	0.229977241509692	0.193016695723472	0.12983406693796	0.108974273391786	0.1316390646829	0.493007030747504	0.270422085989146	0.193452186629487	0.0172209655443579	553	35114	238	227	174	131	120	87	69	66	69	72	68	60	28595	28606	28659	28702	28713	28746	6765	6768	6765	6762	6766	6774
J10_RESPIRATORY	70_80	FinnGen	K11_CARIES	0.93083384889618	0.155490486636839	-0.280221999677946	0.409914154814914	0.641677550330781	-0.0733977568752401	0.165431766216102	0.209230462342876	0.333780270067314	0.302033608101236	0.267838239732764	0.35391896352637	1.83696668709319e-08	0.457388358001631	0.401166164869628	0.174723831937937	0.0165857083747061	0.835708594692339	521	26041	329	266	152	85	58	36	73	41	28	25	21	8	20685	20748	20862	20929	20956	20978	5475	5507	5520	5523	5527	5540
J10_RESPIRATORY	70_80	FinnGen	K11_CARIES_1	-0.0464887302493047	-0.24744523001465	-0.255124544384928	-0.508044321904337	-0.375839922219928	-0.475912364681639	0.0673795880722122	0.0591803994052339	0.0699485350966241	0.0954605575552064	0.103784815962533	0.289038249787373	0.490223918751312	2.89971555029319e-05	0.000264991985142971	1.02613452338653e-07	0.000293083041081496	0.0996531122956025	9730	25203	6096	5455	4046	2733	1807	449	728	574	369	192	105	12	22189	22830	24239	25552	26478	27836	5920	6074	6279	6456	6543	6636
J10_RESPIRATORY	70_80	FinnGen	K11_CARIES_3	-0.075215974685799	-0.24177225859491	-0.230968954406346	-0.497159305579989	-0.363077329018667	-0.558643106872361	0.0695926425415124	0.0605234203997923	0.0713321003602108	0.0984525408033714	0.108329190326946	0.316550789202182	0.279784511729822	6.47791524183901e-05	0.00120396757940908	4.42421857147866e-07	0.000803427616288166	0.0776004258252693	9214	25814	5840	5187	3776	2547	1655	394	688	548	348	179	96	10	22504	23157	24568	25797	26689	27950	5996	6136	6336	6505	6588	6674
J10_RESPIRATORY	70_80	FinnGen	K11_CARIES_DENTIN	0.884867202686822	0.068726739788915	-0.298967029800076	0.410723469343588	0.523383301289878	-0.198774889110877	0.177756231638431	0.230072605805539	0.353977878247417	0.316728861740924	0.302044045916718	0.378311635032268	6.42508514285827e-07	0.765155516540067	0.398338447410246	0.194711440642741	0.0831304113899077	0.599286862731068	475	26033	305	245	141	79	52	34	61	34	25	23	18	7	20672	20732	20836	20898	20925	20943	5470	5497	5506	5508	5513	5524
J10_RESPIRATORY	70_80	FinnGen	K11_CARIES_INCLAVO	-0.0466291093425172	-0.247465432213592	-0.255221672397234	-0.517895121423353	-0.377705138701406	-0.476534238750024	0.067380280098168	0.0591810760489954	0.0699494408351271	0.095873823693783	0.10378396760959	0.289038297214848	0.488919103469454	2.89597358919727e-05	0.000263612503458179	6.59605208315784e-08	0.000273337769471224	0.0992113807620874	9728	25186	6095	5454	4045	2734	1808	449	727	573	368	191	105	12	22174	22815	24224	25535	26461	27820	5918	6072	6277	6454	6540	6633
J10_RESPIRATORY	70_80	FinnGen	K11_CHOLECYST	0.942053409890286	0.335422435181044	0.312081952941043	-0.0336963667787321	0.0852552176428586	0.0332986388842444	0.17762063715577	0.193160959663102	0.224271234695149	0.301993105420367	0.277850446126084	0.243042501542717	1.13454812013384e-07	0.0824769014557427	0.164062334647494	0.911156493484632	0.75896629242762	0.891024888489678	476	30944	267	223	151	110	79	55	82	59	48	36	27	17	25336	25380	25452	25493	25524	25548	5735	5758	5769	5781	5790	5800
J10_RESPIRATORY	70_80	FinnGen	K11_CHOLELITH	0.450564647095223	0.130383279168708	0.25347660079366	0.263597265717011	0.154262853436398	0.0188652901649858	0.108566201979247	0.0979846514863236	0.10076181336089	0.11087631492033	0.105906671651313	0.0736378357331457	3.32275863933431e-05	0.183304193265332	0.0118829348824058	0.0174352061596716	0.145228925778074	0.797803993265994	2515	31138	1236	1066	834	658	523	396	336	307	294	257	232	192	25979	26149	26381	26557	26692	26819	6102	6131	6144	6181	6206	6246
J10_RESPIRATORY	70_80	FinnGen	K11_CHRONGASTR	0.549866929420842	0.151346554871322	0.162939830104961	0.391840784067961	-0.0398811685085093	0.118851971512742	0.151787648131943	0.143777105003895	0.160934917264899	0.160947868219481	0.180302945910989	0.125945077569365	0.000291649255923922	0.292502754780515	0.311319161246292	0.0149090010541357	0.824944668434696	0.345332707352376	1065	30523	572	497	380	283	232	150	159	139	122	100	82	64	25227	25302	25419	25516	25567	25649	5630	5650	5667	5689	5707	5725
J10_RESPIRATORY	70_80	FinnGen	K11_CHRONPANC	1.25463516102586	0.392231196225184	0.462706921119544	0.204815899829464	0.0302554100302612	0.468704408971546	0.193262326249032	0.258731269621175	0.316762491467624	0.447611184985382	0.500318049540574	0.258812615677311	8.47737216881097e-11	0.129524638277251	0.144087431895497	0.647257467783161	0.951779434131136	0.0701439845748969	298	30839	177	134	77	46	24	14	56	31	17	11	12	15	25237	25280	25337	25368	25390	25400	5667	5692	5706	5712	5711	5708
J10_RESPIRATORY	70_80	FinnGen	K11_COELIAC	0.716165968072618	0.11161465072194	0.608684148207484	-1.71608982658867	0.101000830174805	-0.226278501690182	0.333812216211303	0.353920803464478	0.301929492527455	1.00011514294199	0.353854086850785	0.316531285805886	0.0319196252723609	0.752483644426712	0.0438019529426765	0.0861817647697618	0.775314167481515	0.474689802771495	223	35275	107	84	66	63	55	52	28	26	25	16	16	10	28874	28897	28915	28918	28926	28929	6489	6491	6492	6501	6501	6507
J10_RESPIRATORY	70_80	FinnGen	K11_CONSTIPATION	0.637716864607419	0.391595855765226	0.421118164311567	0.384272860081287	0.452308960620892	0.270644729351052	0.0729783409523797	0.0657658623048915	0.0768789407278667	0.090708177063655	0.0851875198918274	0.0686442500833075	2.36351062327709e-18	2.61037252701556e-09	4.30940820256193e-08	2.27168359819621e-05	1.09885161266348e-07	8.05642990164947e-05	4055	32707	2229	1951	1313	905	641	390	667	553	450	358	294	222	27468	27746	28384	28792	29056	29307	6398	6512	6615	6707	6771	6843
J10_RESPIRATORY	70_80	FinnGen	K11_CROHN	0.0999623052008391	0.263151560563302	0.128521840543164	0.621996888229735	-0.158688155161221	0.910597788177995	0.577635486284242	0.447487045614689	0.500287136263446	0.408557430967409	0.577551105675848	0.30181525833707	0.862608745568283	0.55648852795986	0.797258940652657	0.127903334737192	0.783500347224734	0.00255230791242256	128	35969	62	45	41	31	25	15	13	11	14	17	13	11	29281	29298	29302	29312	29318	29328	6741	6743	6740	6737	6741	6743
J10_RESPIRATORY	70_80	FinnGen	K11_DENTOFACIAL_ANOMALIES	0.161377854280847	0.486702837567734	0.498013984715591	0.0150062347314619	0.500339457304107	-0.282308879044618	0.408729261073272	0.289227047055566	0.333883280261685	0.500387002122548	0.354168939214685	0.378278951498869	0.692969653027951	0.0924194642864348	0.135809000449769	0.976075620472064	0.157739801489545	0.455487332964637	259	25964	136	125	76	56	51	44	24	22	16	11	12	7	20634	20645	20694	20714	20719	20726	5429	5431	5437	5442	5441	5446
J10_RESPIRATORY	70_80	FinnGen	K11_DIAHER	0.679701951927574	0.533295485535051	-0.0746845178534681	0.220809927983275	0.407915329048722	-0.105109115554988	0.137259470582615	0.123278145508724	0.196822153254815	0.193176009652193	0.167404139353483	0.169661042808184	7.34737143988714e-07	1.51873681890144e-05	0.704352399984109	0.253017638337921	0.0148215633564654	0.535571108898192	1166	29768	647	542	375	254	192	126	160	122	81	75	66	35	24552	24657	24824	24945	25007	25073	5575	5613	5654	5660	5669	5700
J10_RESPIRATORY	70_80	FinnGen	K11_DISLIVOTH	0.672064250824221	0.165143106262732	-0.227530091679812	1.00706879244125	-1.50298552041678	0.259473496685002	0.30198493566989	0.333687655701245	0.500270970617441	0.30191000245812	1.00011403369698	0.289036726063591	0.0260484069271072	0.620668414401152	0.649243272515436	0.000850975001136719	0.132886976278208	0.36933586446162	268	36365	155	113	68	55	38	30	26	18	17	17	9	12	29579	29621	29666	29679	29696	29704	6873	6881	6882	6882	6890	6887
J10_RESPIRATORY	70_80	FinnGen	K11_DISORD_TEETH	0.921262838543606	0.309205295523948	0.562831904869621	-0.373579754626746	0.710638831696467	0.25861884424503	0.172520999280316	0.196845505632403	0.224274867659202	0.447519400251093	0.250542280234706	0.267641998431789	9.29444942024135e-08	0.116228669115094	0.0120880658376556	0.403842205649135	0.00456248600208123	0.333900850009188	535	26037	316	264	165	96	62	44	75	46	35	22	25	14	20699	20751	20850	20919	20953	20971	5482	5511	5522	5535	5532	5543
J10_RESPIRATORY	70_80	FinnGen	K11_DIVERTIC	0.5323098101977	0.236831280958166	0.145497701143242	0.147560381707572	0.109205064192028	0.127346230218094	0.0812432933406901	0.0776240939199004	0.0980723052296133	0.113720532179707	0.113660243807965	0.0890682191329699	5.67539818853791e-11	0.00228078907091205	0.137921486782364	0.194435043561181	0.336651402630879	0.152785741492313	3841	27501	2366	1910	1244	840	587	351	475	374	262	217	174	130	23188	23644	24310	24714	24967	25203	5313	5414	5526	5571	5614	5658
J10_RESPIRATORY	70_80	FinnGen	K11_DULC	1.02383256744644	0.356981822256752	0.601523325029621	0.277502993603127	0.293640207801952	0.291999228181403	0.180575050936743	0.196909783345487	0.204918744949026	0.25881804040431	0.230077435553503	0.143804100492208	1.42926683668989e-08	0.0698440530618684	0.00333092599334057	0.283633176171902	0.201861198445142	0.0423022091298945	494	30462	241	198	121	92	74	52	84	70	63	57	55	49	25051	25094	25171	25200	25218	25240	5580	5594	5601	5607	5609	5615
J10_RESPIRATORY	70_80	FinnGen	K11_EMBIMPACT_TEETH	0.391038204248955	-0.44270262840082	0.181983954631165	-0.216676196804485	0.531279059669264	0.435259845296676	0.500278440842693	0.577562278811796	0.500228488110874	0.707275280772632	0.447444046478309	0.408505158834448	0.434425509824082	0.443377676128916	0.716006122555503	0.759335574494486	0.235083979417369	0.286652384421848	120	37292	61	62	39	27	23	13	13	15	13	10	9	6	30282	30281	30304	30316	30320	30330	7056	7054	7056	7059	7060	7063
J10_RESPIRATORY	70_80	FinnGen	K11_ENERCOLNONINF	0.877836729114576	0.568762463579991	0.331046944395808	0.599320590983073	0.174515987766838	0.152840525148689	0.143758232432692	0.140803814415422	0.183176293626969	0.186288042047648	0.213686071151222	0.154913131596645	1.01941355610084e-09	5.35888624236675e-05	0.070721957286003	0.00129461159337558	0.41410370736977	0.323828546305503	842	36100	458	354	241	163	123	75	136	101	79	67	58	42	29470	29574	29687	29765	29805	29853	6878	6913	6935	6947	6956	6972
J10_RESPIRATORY	70_80	FinnGen	K11_FEMHER	0.864318938482673	0.319058018851389	0.532494995142649	-0.676658740820804	-0.112953051602272	0.278464810895294	0.500314360919363	0.577618241501369	0.500366221859391	1.00015745070113	0.707350301144356	0.378393938724466	0.0840686236661635	0.580696029592855	0.287233344216534	0.498690104854752	0.873129419376568	0.461783979404568	81	29607	42	30	25	19	16	11	9	7	9	6	7	7	24218	24230	24235	24241	24244	24249	5419	5421	5419	5422	5421	5421
J10_RESPIRATORY	70_80	FinnGen	K11_FISSANAL	0.323479922617126	0.297715726851505	-0.106852378697335	0.190741442812312	-0.00101000546596841	0.108099766134479	0.408867129287735	0.333928582349652	0.408753598632001	0.354099468677089	0.333815838150323	0.189762618304525	0.428849767217233	0.372631451644755	0.793776156647289	0.590117146207819	0.997585894837885	0.568909779980117	240	26873	102	91	69	64	60	47	24	25	27	29	28	28	22144	22155	22177	22182	22186	22199	4843	4842	4840	4838	4839	4839
J10_RESPIRATORY	70_80	FinnGen	K11_FISTULA	0.454809996613135	0.442778896196672	0.129947279885452	0.142625649153385	-0.158690810060577	0.0773337051277394	0.333836447051516	0.277836289104261	0.333766867523273	0.333751799977785	0.333671484584509	0.18315352717486	0.173079978387042	0.111010340116286	0.697028001629588	0.669131364176941	0.634366525140504	0.672853992777598	288	36521	130	109	79	71	66	50	32	30	31	32	30	30	29686	29707	29737	29745	29750	29766	6961	6963	6962	6961	6963	6963
J10_RESPIRATORY	70_80	FinnGen	K11_FUNCDYSP	0.4338324034756	0.488798094011184	0.383750363965973	0.71987436318897	0.480625630036055	0.115887367618289	0.204940172952053	0.165230685692139	0.204772737730891	0.19315727713219	0.213797122276045	0.174733460661226	0.0342705926177854	0.00309364251719598	0.0609262160884956	0.000193863226943879	0.0245732972695209	0.507187311971636	683	30438	377	303	199	147	104	81	101	90	72	64	47	33	25090	25164	25268	25320	25363	25386	5553	5564	5582	5590	5607	5621
J10_RESPIRATORY	70_80	FinnGen	K11_GALLBILPANC	0.588702592557955	0.140178107543099	0.293268591352631	0.246938414890794	0.112801890070433	0.0354975071901606	0.0876874256002503	0.0871924603103728	0.0908260641264417	0.10324803162892	0.100144011040484	0.0679369574460702	1.89816666006255e-11	0.107903941662904	0.00124265842649161	0.0167705008412645	0.259997615486228	0.601317667302975	3289	31314	1726	1409	1002	766	609	449	435	370	341	294	266	227	26195	26512	26919	27155	27312	27472	6247	6312	6341	6388	6416	6455
J10_RESPIRATORY	70_80	FinnGen	K11_GASTRODUOULC	0.999295033685829	0.441178911006487	0.588628046757329	0.396985294009264	0.44615762335475	0.250965832397774	0.111839791584917	0.116674117788472	0.127118074953755	0.155227628518478	0.14238595706692	0.102791881264884	4.06964372961046e-19	0.000156016531157156	3.64675680904899e-06	0.0105445848979115	0.00172771187779901	0.0146266033874144	1276	30615	654	528	339	246	178	127	236	189	171	141	122	97	25259	25385	25574	25667	25735	25786	5742	5789	5807	5837	5856	5881
J10_RESPIRATORY	70_80	FinnGen	K11_GIBLEEDING	1.10147111834924	0.693026501328825	0.752754217547218	0.130628792267384	0.342503920741161	0.426875298707948	0.0962451032951503	0.0997226095989567	0.123151536158375	0.196740361344978	0.169746638365586	0.12694125628152	2.50723964659418e-30	3.66473030956423e-12	9.81299818475734e-10	0.506712457859123	0.0436187525956262	0.000771623126467461	1371	35722	800	557	323	205	145	83	281	201	138	94	85	63	29210	29453	29687	29805	29865	29927	6802	6882	6945	6989	6998	7020
J10_RESPIRATORY	70_80	FinnGen	K11_GIDISEASES	0.78153756942797	0.287394033923847	0.275623978017451	0.265264672437695	0.163708355596204	0.129131895546177	0.0499501145924631	0.0497682559714511	0.0549875907252102	0.0584271611626386	0.0545836267225217	0.0389129308574232	3.51762552747905e-55	7.71152813416887e-09	5.37340832507093e-07	5.62297540030061e-06	0.00270670959600549	0.000905078647849022	12083	14630	6056	5123	3691	2901	2448	1843	1569	1318	1199	1123	1049	937	14854	15787	17219	18009	18462	19067	4234	4485	4604	4680	4754	4866
J10_RESPIRATORY	70_80	FinnGen	K11_GINGIVA	0.166673992050439	-0.0821173606075667	0.930195812678539	0.89260867802283	-0.192319000987975	0.578042041129647	0.500330288641816	0.447560289017056	0.35397389654614	0.447538556589733	0.707291275461271	0.353884517787957	0.739037719208803	0.854423165203688	0.00859224653964118	0.0460991410482353	0.785691841323972	0.102380698207521	135	25954	81	67	39	22	16	10	17	17	16	9	6	8	20574	20588	20616	20633	20639	20645	5417	5417	5418	5425	5428	5426
J10_RESPIRATORY	70_80	FinnGen	K11_GINGIVITIS_PERIODONTAL	0.0292409535288871	-0.166093707573778	-0.302782813617918	-0.118301084530873	-0.344456083577634	-0.220552228073416	0.0776366042893054	0.072098879898088	0.100860667623581	0.120633052801044	0.158879039172255	0.250428853094805	0.706442087155596	0.021239865423236	0.00268220130260549	0.326756039673964	0.0301556569191787	0.378481217411905	6782	26709	4707	3940	2344	1260	744	215	453	329	173	105	51	16	22534	23301	24897	25981	26497	27026	5797	5921	6077	6145	6199	6234
J10_RESPIRATORY	70_80	FinnGen	K11_GULC	1.04521813797588	0.486574929704843	0.488401090785923	0.319197023287023	0.51652880898124	0.27491063090061	0.13137182704296	0.138360005368771	0.159007508835009	0.196836486816894	0.172274789955935	0.135777522960002	1.77429651275835e-15	0.000436896195002011	0.00212943421094897	0.104881429243639	0.00271504213740692	0.0428967558944054	871	30524	456	363	247	175	120	88	166	126	115	90	76	55	25143	25236	25352	25424	25479	25511	5630	5670	5681	5706	5720	5741
J10_RESPIRATORY	70_80	FinnGen	K11_HERING	-0.00164118260086698	-0.0031419847555613	-0.084686310333404	-0.0513888517669483	0.02490622424646	0.0194726818934363	0.117348838463981	0.0902248398990466	0.0999805314608645	0.103391077569979	0.0890948163373879	0.0584824984249635	0.988841546371804	0.972220127803299	0.396979510727282	0.619165273609279	0.779824767417385	0.739159969857344	3027	29839	1409	1278	1015	828	695	486	372	375	370	376	361	327	25092	25223	25486	25673	25806	26015	5993	5990	5995	5989	6004	6038
J10_RESPIRATORY	70_80	FinnGen	K11_HERNIA	0.228872434922204	0.132586100754022	0.00892065214320652	0.065344882233866	0.119649994132699	0.0294386878910173	0.0868782277370496	0.0714303613477996	0.0827984489032054	0.0861111400051463	0.0750144383426857	0.0525821997072976	0.00842848936931275	0.0634309127783635	0.914202444064149	0.44794615711913	0.110706378243284	0.575574706419903	4683	30072	2282	2024	1537	1178	987	687	592	556	512	495	476	407	25626	25884	26371	26730	26921	27221	6255	6291	6335	6352	6371	6440
J10_RESPIRATORY	70_80	FinnGen	K11_IBD	0.813396616703815	0.507578799076805	0.00174111683466533	0.353691371440372	0.30370555698707	0.091128618987589	0.230039882370171	0.21873567338314	0.301902432249034	0.267716451343035	0.250439848938377	0.196695522081428	0.000406397879517364	0.0203131856189996	0.995398504974726	0.18645411638911	0.225248889017485	0.643150862976266	380	36686	183	144	119	93	77	45	53	40	35	38	40	26	29839	29878	29903	29929	29945	29977	6991	7004	7009	7006	7004	7018
J10_RESPIRATORY	70_80	FinnGen	K11_IBS	0.692423777110623	0.18690117567631	0.644589244230575	0.00830442064174487	-0.156991095239811	-0.042595082551308	0.250815633057478	0.267924823272285	0.24335881873456	0.354036513964712	0.333775621514897	0.229965883074355	0.00576797014395435	0.485434808780375	0.00807973658914437	0.981286219920435	0.638105554698607	0.853053748549114	448	26902	238	186	140	109	93	79	40	29	31	21	23	19	22213	22265	22311	22342	22358	22372	4859	4870	4868	4878	4876	4880
J10_RESPIRATORY	70_80	FinnGen	K11_ILEUS	1.08327177157703	0.477870675732398	0.621982517029837	0.168355459037798	0.482742978451631	0.386702293672382	0.123616944383708	0.145397535000624	0.172386167434109	0.250603552525171	0.218855397679768	0.183223788176141	1.89896755524431e-18	0.00101387089292733	0.000308475284598944	0.501711047926351	0.0274006494531829	0.0348113249604089	958	27114	600	398	226	148	104	57	151	99	65	47	41	30	22333	22535	22707	22785	22829	22876	4988	5040	5074	5092	5098	5109
J10_RESPIRATORY	70_80	FinnGen	K11_INTESTOTH	0.712698619811358	0.376680560931831	0.338500706204317	0.0911667025461347	0.12734566302677	0.0915127018812962	0.0575299111807078	0.0571283622082098	0.0708579892253083	0.0912355845462692	0.0850687771591827	0.0632250339215635	3.02331820043626e-35	4.29338418596122e-11	1.77778897988792e-06	0.31767601698826	0.134400282202167	0.147781438075761	6750	28081	4103	3159	1929	1308	975	646	906	685	472	372	331	265	23996	24940	26170	26791	27124	27453	5826	6047	6260	6360	6401	6467
J10_RESPIRATORY	70_80	FinnGen	K11_LICHEN_PLANUS_WIDE	-0.0648064993837246	-0.0419548771956718	-0.0128555483510915	0.24235181765759	-0.547012919245067	0.076153105629886	0.289174184089751	0.236189580935955	0.289054625282007	0.289048060730505	0.40849716555702	0.223960463203117	0.822672591412989	0.859011827033335	0.964526209846888	0.401779045201787	0.180542610790015	0.733834509701421	585	36661	349	288	170	121	90	73	47	44	37	30	23	20	29877	29938	30056	30105	30136	30153	6973	6976	6983	6990	6997	7000
J10_RESPIRATORY	70_80	FinnGen	K11_LIP_ORAL_MUCOSA	0.589543201718203	-0.342284377877306	-0.180129027997498	0.156660902693053	-0.136718825549475	-0.242461564785096	0.243298129857449	0.316672525146566	0.333769672346887	0.316692081801404	0.353932705025694	0.277793811813498	0.0153873835516717	0.279751368798201	0.589417298506903	0.620826771171114	0.699285753535033	0.38276596535299	408	25986	248	205	142	106	76	46	38	26	23	20	19	13	20658	20701	20764	20800	20830	20860	5450	5462	5465	5468	5469	5475
J10_RESPIRATORY	70_80	FinnGen	K11_LIVER	1.22575878409848	0.370368343797571	0.122355668565944	0.861050582626497	-0.092753244298031	0.134705488196159	0.1484137962945	0.19671451034574	0.267745390043144	0.204711811109024	0.316547759097711	0.196547340417941	1.46821334171551e-16	0.0597314304908951	0.647681715667926	2.59746646735273e-05	0.769510679873638	0.49311741106605	678	36448	384	254	156	114	90	62	87	53	45	46	29	26	29701	29831	29929	29971	29995	30023	6954	6988	6996	6995	7012	7015
J10_RESPIRATORY	70_80	FinnGen	K11_MISS_TEETH_ACCID_EXTR_PAROD	0.801248393501093	0.24140581054673	-0.79998837498279	-1.47603021480824	0.73285699394375	0.59288199512468	0.258887023348776	0.277866356123131	0.577610872436345	1.00014680883856	0.333727373957081	0.33372096417631	0.00196830695613051	0.384965352662251	0.166053887876538	0.139993951557752	0.0280937276965875	0.0756373664080824	278	25997	168	152	104	60	35	15	32	18	10	12	16	9	20633	20649	20697	20741	20766	20786	5442	5456	5464	5462	5458	5465
J10_RESPIRATORY	70_80	FinnGen	K11_OESITIS	0.718675875332575	0.309335686476158	0.566981415379994	0.564948398717671	-0.972813874306951	0.485762339940522	0.44759827065343	0.447549256707604	0.500359500103577	0.5005373603449	1.00017637650514	0.378274974176677	0.108355886054836	0.489454408717049	0.257152066187548	0.259031255048287	0.330731100145371	0.199088984221005	109	30403	59	46	28	21	18	11	16	12	8	10	6	7	24946	24959	24977	24984	24987	24994	5491	5495	5499	5497	5501	5500
J10_RESPIRATORY	70_80	FinnGen	K11_OESSTODUO	0.808687916629392	0.316994163252692	0.438868927502334	0.378551850908101	0.170887077838167	0.137917533520702	0.0651065919136729	0.0660927250456106	0.0704759342780481	0.0794411028444336	0.080286103217678	0.0569241681146338	2.01073791596943e-35	1.61700961091969e-06	4.74793667221644e-10	1.88676926272547e-06	0.0332976026795068	0.0154001677633942	5060	31067	2595	2144	1509	1158	921	671	787	645	568	478	403	331	26393	26844	27479	27830	28067	28317	6352	6494	6571	6661	6736	6808
J10_RESPIRATORY	70_80	FinnGen	K11_OESULC	0.718556074483353	0.560294952081673	0.667401419930004	0.239322098850311	0.238154281966368	0.0741655794254675	0.277994330276049	0.24317892843099	0.250672115228816	0.333815629948091	0.301980031491108	0.229968613323268	0.00974392293302819	0.021220173526352	0.00775746023076416	0.47341791976084	0.430320993317578	0.747071626786307	278	30402	126	101	74	64	60	45	49	37	38	30	24	19	24998	25023	25050	25060	25064	25079	5507	5519	5518	5526	5532	5537
J10_RESPIRATORY	70_80	FinnGen	K11_ORAL	0.199248945581995	-0.0794368734737008	-0.0983791024301149	-0.179874269163382	-0.0824999157871428	-0.0571629614458915	0.064514187316022	0.0615201545068648	0.0777372661173513	0.100790361951146	0.101673455905451	0.0963942317267205	0.00201202458702067	0.196622783729068	0.205680202900439	0.0743201192206989	0.41712429056524	0.553172945772927	8664	26912	5668	4754	3000	1762	1126	471	703	526	336	228	178	110	23136	24050	25804	27042	27678	28333	6069	6246	6436	6544	6594	6662
J10_RESPIRATORY	70_80	FinnGen	K11_OTHABDHER	0.769387044753082	-1.53505386944873	-0.0829638562668866	-0.259652420286788	-1.0207559742083	0.521408943160012	0.408672732035021	1.00014083402907	0.577584017174537	0.707313569835588	1.00014656225031	0.408641810381456	0.059748039326325	0.124823696788134	0.885785179261946	0.713546948920837	0.307440959923855	0.201971096466504	112	29602	76	67	44	29	21	8	11	6	9	8	6	6	24215	24224	24247	24262	24270	24283	5412	5417	5414	5415	5417	5417
J10_RESPIRATORY	70_80	FinnGen	K11_OTHANRECT	0.749985252761515	0.533144653490963	0.34917963599364	0.21465539126776	0.0337355105788523	0.025136979571129	0.130392628588443	0.120752910816997	0.165305249916887	0.204844516111532	0.200688243636767	0.145208211573139	8.83265455090226e-09	1.00930547327161e-05	0.0346579483439828	0.294687330213226	0.866505327396024	0.862565040186234	1140	27065	671	543	329	205	176	129	177	140	87	74	61	48	22386	22514	22728	22852	22881	22928	4971	5008	5061	5074	5087	5100
J10_RESPIRATORY	70_80	FinnGen	K11_OTHDIG	1.07843030823039	0.601174653530284	0.710896051105344	0.0978559964165332	0.339858449106272	0.312103198804162	0.0884828060322489	0.0940824334612395	0.110827141397224	0.172174539237599	0.143629796279006	0.114129803274597	3.60058643764806e-34	1.66025290139936e-10	1.41324683038016e-10	0.569794980109116	0.0179711836235192	0.00624497402976695	1735	35764	984	699	416	288	220	146	337	244	183	126	111	78	29324	29609	29892	30020	30088	30162	6854	6947	7008	7065	7080	7113
J10_RESPIRATORY	70_80	FinnGen	K11_OTHDISDIG	1.10118641068851	0.717835514815604	0.739529775083829	0.157076014573389	0.400669278129481	0.562341213312962	0.0954100834911418	0.0983295145891759	0.1240582606158	0.196725891960585	0.169735875386959	0.142204223770709	8.13831158748773e-31	2.87114657481869e-13	2.50470459754283e-09	0.424608730808599	0.018248073465077	7.67070295663009e-05	1372	35729	815	567	324	204	142	80	287	202	137	90	78	50	29210	29458	29701	29821	29883	29945	6789	6874	6939	6986	6998	7026
J10_RESPIRATORY	70_80	FinnGen	K11_OTHDISOES	0.782772616403493	0.376338881589613	0.0211182942194883	0.237486756373781	0.573998283505785	0.00734057646625766	0.30211117285147	0.289173939713282	0.408622615349904	0.40860664957799	0.30196375261681	0.243038556514166	0.0095695128229473	0.193112208091577	0.958782352575601	0.56109812797042	0.0573171138575417	0.975904883793632	235	30400	120	102	71	46	41	38	29	27	20	20	19	17	24980	24998	25029	25054	25059	25062	5506	5508	5515	5515	5516	5518
J10_RESPIRATORY	70_80	FinnGen	K11_OTHENTERCOL	0.794566959333385	0.612827330824517	0.550810489215214	0.816181351637057	0.047530912852876	0.331565193056602	0.180313426870237	0.169664235405784	0.213695733222167	0.236163057541566	0.333644995679237	0.229758397909091	1.05011720364173e-05	0.00030384378888736	0.00995047620170495	0.000548239605153096	0.886717035183162	0.148991262535067	536	36073	318	244	146	88	62	35	94	71	53	35	24	19	29379	29453	29551	29609	29635	29662	6818	6841	6859	6877	6888	6893
J10_RESPIRATORY	70_80	FinnGen	K11_OTHFUNC	0.971061609029998	0.649934974492614	0.63006311801075	0.496312207600443	0.293667635376117	0.484573452672451	0.0978351813639272	0.100933428888832	0.135904348371068	0.180407073380967	0.19678779903437	0.149818348215339	3.22531408646393e-23	1.20070059655557e-10	3.55082546966514e-06	0.00594012297366002	0.135618915045295	0.0012189578730988	1600	27293	1022	738	379	234	153	90	279	192	115	71	59	45	22515	22799	23158	23303	23384	23447	5077	5164	5241	5285	5297	5311
J10_RESPIRATORY	70_80	FinnGen	K11_OTHGASTR	0.875416119095534	0.450217024289676	0.6480149079569	0.501353638641454	0.395788087924928	0.153103331046291	0.161122327987873	0.160986576694037	0.169845688805447	0.204778181338727	0.218816409535695	0.177399807986063	5.53402002759569e-08	0.00516414768228775	0.000136008984950339	0.0143541396183181	0.0704870760476492	0.388114852583214	697	30466	360	304	213	161	106	74	115	94	80	58	43	32	25105	25161	25252	25304	25359	25391	5583	5604	5618	5640	5655	5666
J10_RESPIRATORY	70_80	FinnGen	K11_OTHILEUS	0.974614774041697	0.46552010336967	0.603990812517229	0.427370940308895	0.569801602360345	0.210978007580535	0.148647268218692	0.167600251882305	0.196896313839129	0.250622581415862	0.236294050958639	0.224141627584043	5.50630688220783e-11	0.00547683775978699	0.0021581575854076	0.0881502011314542	0.0158910166478262	0.346566014653274	738	27054	466	296	170	111	81	50	112	79	51	38	31	20	22266	22436	22562	22621	22651	22682	4948	4981	5009	5022	5029	5040
J10_RESPIRATORY	70_80	FinnGen	K11_OTHINT	0.543627604025904	0.376943682077734	0.559913076686497	-1.04932094599292	0.145301455349596	0.123685467983354	0.258864287836112	0.267840240126657	0.354019233451527	1.00021261489782	0.50031943419427	0.316860178282192	0.0357245597619657	0.159325046010072	0.11374332918425	0.294133066155732	0.771496955023025	0.696279861346263	359	26932	256	172	74	39	27	17	35	25	13	9	9	10	22155	22239	22337	22372	22384	22394	4845	4855	4867	4871	4871	4870
J10_RESPIRATORY	70_80	FinnGen	K11_PARODON	0.0566996189204426	-0.268081672610782	-0.47797955386662	-0.158695451412566	-0.268708739893498	-0.209069569868937	0.0994201660511959	0.100168852487745	0.146642525911525	0.169691598184273	0.209010477475577	0.333606731379374	0.568472206774109	0.00744404837350449	0.00111613501092913	0.349685636941248	0.198574560858313	0.530859379807115	3711	33336	2650	2129	1267	641	372	109	240	163	87	57	31	9	27488	28009	28871	29497	29766	30029	6669	6746	6822	6852	6878	6900
J10_RESPIRATORY	70_80	FinnGen	K11_PARODON_OPER	0.0559211596409144	-0.268365751381498	-0.478276531308334	-0.158571304824484	-0.268644303358067	-0.209029429013108	0.0994204972759366	0.100169002026686	0.146642603703964	0.169691736193527	0.209010577323184	0.333606779352276	0.573795066843337	0.00738137895639596	0.00110819956160437	0.350063120174803	0.198682442524067	0.530938329345728	3715	33329	2654	2131	1268	641	372	109	240	163	87	57	31	9	27482	28005	28868	29495	29764	30027	6668	6745	6821	6851	6877	6899
J10_RESPIRATORY	70_80	FinnGen	K11_PARODON_PERIAPIC_CHRONIC	1.03391967059615	0.305689889212909	0.0845993086832061	0.422626675270597	0.61391732985312	-0.0404278456164501	0.165471321587205	0.213908466451728	0.316717445080172	0.378400672000315	0.353998779961327	0.378317534323556	4.14860456288202e-10	0.152984495200845	0.78938225150977	0.264047295257674	0.0828762671025388	0.91489829809637	486	26029	311	254	139	64	32	20	68	38	21	15	11	7	20662	20719	20834	20909	20941	20953	5474	5504	5521	5527	5531	5535
J10_RESPIRATORY	70_80	FinnGen	K11_PULPITIS_1	-0.00370076920024352	-0.325923143896367	-0.213253881522575	-0.303281518701723	-0.43078227990308	-0.170673695553756	0.0803410399779351	0.0778070403505515	0.0922161362706073	0.120529435565439	0.155025488638718	0.208982557034318	0.963259839229496	2.80353809772484e-05	0.0207477181921945	0.0118612895837173	0.00545628668337661	0.414106343144617	6151	29982	4110	3515	2301	1410	856	197	445	330	204	117	57	23	25189	25784	26998	27889	28443	29102	6389	6504	6630	6717	6777	6811
J10_RESPIRATORY	70_80	FinnGen	K11_PULPITIS_2	0.0502943493285008	-0.23853354807772	-0.240613977349078	-0.459007325962215	-0.463338814378104	-0.293016856984361	0.0619614361712674	0.0565041607083341	0.0655064385666333	0.0861333169061648	0.0975465139329285	0.174669898540184	0.416961463909226	2.42658446030925e-05	0.000239593033872392	9.87368186886466e-08	2.03490152995004e-06	0.093435686847618	10736	23611	6574	5907	4508	3149	2153	578	856	661	434	241	131	33	21161	21828	23227	24586	25582	27157	5756	5951	6178	6371	6481	6579
J10_RESPIRATORY	70_80	FinnGen	K11_PULPITIS_2_ONLYAVO	-0.0103999287252611	-0.24356382409723	-0.24295325990135	-0.45361671156061	-0.479850362167953	-0.373194261161077	0.064043078923316	0.0568537179127288	0.0659772981062368	0.0867091556844121	0.100767849866588	0.258626723566297	0.870999075432372	1.83526666213434e-05	0.000231069707928894	1.68163501295942e-07	1.91741572272389e-06	0.149024938076147	10534	23927	6492	5845	4460	3108	2103	533	822	644	420	226	114	15	21355	22002	23387	24739	25744	27314	5792	5970	6194	6388	6500	6599
J10_RESPIRATORY	70_80	FinnGen	K11_PULPITIS_4	0.00339101129748787	-0.325076021849107	-0.220473414979278	-0.301506170747172	-0.432196011862118	-0.212234573604152	0.0801021993942844	0.0778063480394477	0.0925888392080168	0.120528384166812	0.155025845099811	0.208985291970122	0.966232791914578	2.94065384869549e-05	0.0172558994002709	0.012365564175455	0.00530514889538712	0.309844727376287	6153	29977	4109	3512	2300	1409	857	199	446	330	203	116	57	23	25187	25784	26996	27887	28439	29097	6388	6504	6631	6718	6777	6811
J10_RESPIRATORY	70_80	FinnGen	K11_PULP_PERIAPICAL	0.851462106378865	0.249488860193956	-0.0370947590854314	0.12125544589565	0.00699268330685645	-0.144694165955627	0.150309266117173	0.177633903055394	0.258806285483012	0.289256545630411	0.277857424284813	0.218768973249663	1.47252237470628e-08	0.16016658869214	0.88602939850766	0.675072240872889	0.97992220228699	0.508354750239161	753	26052	456	373	219	129	94	64	94	60	38	32	25	21	20749	20832	20986	21076	21111	21141	5506	5540	5562	5568	5575	5579
J10_RESPIRATORY	70_80	FinnGen	K11_PULP_PERIAPICAL_INCLAVO	-0.000331832653559674	-0.323929060644433	-0.213065320153512	-0.31969460775423	-0.414291799279169	-0.103096755314408	0.0803409858000353	0.0778094567926929	0.0922178428522177	0.121386481345866	0.15323053125573	0.200490801031789	0.996704503988535	3.13946750012288e-05	0.0208628907446433	0.00844620608105108	0.00685689198161261	0.607096876600876	6140	29945	4097	3505	2296	1408	855	199	445	331	206	118	59	25	25160	25752	26961	27849	28402	29058	6383	6497	6622	6710	6769	6803
J10_RESPIRATORY	70_80	FinnGen	K11_REFLUX	0.58737849460051	0.199050415757832	0.282775113314332	0.166580453875755	0.148739372509217	-0.0509475864545868	0.119238409088941	0.117430669400074	0.127056514637588	0.14679184871529	0.131129380084519	0.103152930458198	8.38936722445351e-07	0.0900666475054017	0.0260419706419039	0.256456088707368	0.256670914303205	0.621374380118368	1898	30575	995	836	574	447	381	291	233	195	169	149	122	96	25500	25659	25921	26048	26114	26204	5745	5783	5809	5829	5856	5882
J10_RESPIRATORY	70_80	FinnGen	K11_SALIVARY	0.844798003692771	0.347479790667501	0.0908777576077362	-0.174857708878386	0.156550070103597	0.0180657161363504	0.230215746083669	0.230073968183144	0.302003028735063	0.378343856040411	0.301960862630473	0.250420481015325	0.000242937303787965	0.130967915478181	0.763478008341548	0.643962203059935	0.604147892412372	0.942489277759212	372	25988	195	177	124	95	71	51	52	37	26	24	23	16	20663	20681	20734	20763	20787	20807	5450	5465	5476	5478	5479	5486
J10_RESPIRATORY	70_80	FinnGen	K11_STOMATITIS	0.82378833969193	0.381251467416535	0.489269198141891	0.0264161157814727	-0.164966162499228	-0.123689323791542	0.378477372133494	0.378350919057737	0.408601656455892	0.577649119615741	0.577593737770999	0.333667140606887	0.0295115120708644	0.313614692712579	0.231141554720643	0.963525146586146	0.775177353990732	0.710863413084927	141	25954	74	62	42	31	22	20	19	13	12	9	11	9	20582	20594	20614	20625	20634	20636	5420	5426	5427	5430	5428	5430
J10_RESPIRATORY	70_80	FinnGen	K11_STRICTURE	0.97084505993505	0.452723528664546	0.407144131593293	0.0517276587194004	0.358345604310639	0.293316210672828	0.11731917660603	0.131032313903671	0.172136169153201	0.242982473731363	0.213666151317233	0.192887141896116	1.28190564662496e-16	0.000550185601622471	0.0180181699200409	0.831415587728975	0.0935173454052074	0.128344596431593	1119	36253	715	485	281	176	126	63	165	112	67	48	42	27	29584	29814	30018	30123	30173	30236	6908	6961	7006	7025	7031	7046
J10_RESPIRATORY	70_80	FinnGen	K11_TONGUE	0.134088541023444	-0.350779371281223	0.0520279084848136	-0.41109212422683	0.0829484255665354	-0.55044486438803	0.577730438594291	0.577648339428967	0.500334105038651	0.707323666821287	0.447509458492874	0.378283711897034	0.816463966293911	0.543682238229551	0.917180195045521	0.561109851062204	0.852950058462382	0.145638480169902	135	25950	71	61	46	37	32	31	13	13	12	10	11	7	20587	20597	20612	20621	20626	20627	5414	5414	5415	5417	5416	5420
J10_RESPIRATORY	70_80	FinnGen	K11_ULCER	0.889244741815868	0.624021148707396	0.107871382389895	0.175668059324103	0.174234337694396	0.134886149734241	0.243180970448139	0.224131266578584	0.31661061699502	0.333723418757923	0.316605497983486	0.218771412259401	0.000255463069054043	0.00536637174480091	0.733324337473789	0.598618534239529	0.582099908731123	0.537523634552835	302	35979	151	121	96	71	53	31	47	37	26	27	26	21	29320	29350	29375	29400	29418	29440	6763	6773	6784	6783	6784	6789
J10_RESPIRATORY	70_80	FinnGen	K11_UMBHER	-0.124454898896139	0.0987921326602777	0.283435328297209	0.518325702810185	0.476687840928414	0.310024047562044	0.316881818888283	0.224381005938814	0.236423140074753	0.23638766635065	0.213942166569674	0.167476789677551	0.694505152399885	0.659728955845942	0.230587186552639	0.0283294683643584	0.025872819081757	0.0641485018729953	475	29642	233	200	149	101	85	65	60	60	49	48	49	36	24334	24367	24418	24466	24482	24502	5490	5490	5501	5502	5501	5514
J10_RESPIRATORY	70_80	FinnGen	K11_VASCINT	1.01084595916986	0.597918265427885	0.580993581073108	0.645242867777396	0.691396730215574	0.812575195847582	0.224412262892077	0.230108737742682	0.302053741621008	0.408644986209261	0.408641135260638	0.408673028855693	6.65560359887661e-06	0.00936549091987392	0.0544201073598474	0.114340303582954	0.0906572052949781	0.0467756505652211	266	26954	170	123	70	32	18	14	51	40	25	16	11	6	22138	22185	22238	22276	22290	22294	4861	4872	4887	4896	4901	4906
J10_RESPIRATORY	70_80	FinnGen	K11_VENTHER	0.0390526764119757	0.096310010092417	0.353894860412201	-0.105144064138035	0.299805159129767	0.141189268577086	0.243215559447701	0.189740593495941	0.200724188010996	0.289173272563643	0.213838417815885	0.165155247206099	0.872433529073315	0.611742449449031	0.0778852680563658	0.716155016427868	0.160910083549683	0.392613055235743	673	29666	380	333	222	133	114	72	73	68	56	42	48	37	24383	24430	24541	24630	24649	24691	5503	5508	5520	5534	5528	5539
J10_RESPIRATORY	70_80	FinnGen	KNEE_ARTHROSIS	-0.0983050227683819	-0.0666826601457778	0.0500841457621151	0.00634052887322496	0.0420165220016735	0.0129160385282466	0.109484546382348	0.0851985294459192	0.0898055756951689	0.0991530901882425	0.0868092121421125	0.0617064330601079	0.369244472017274	0.433818668387859	0.57705248070389	0.949012538947308	0.628378811157644	0.834202893200235	4498	24133	2496	2162	1541	1186	994	727	404	401	396	387	357	282	20710	21044	21665	22020	22212	22479	5021	5024	5029	5038	5068	5143
J10_RESPIRATORY	70_80	FinnGen	KRA_PSY_ALCOH	0.802187151754266	0.582040071780192	0.737402141623607	0.83447208740206	0.225185272463994	0.126492537039371	0.289238349186668	0.267784457292492	0.302051481073013	0.353987899227306	0.447538838939495	0.289115373445435	0.00554659216913047	0.0297397428863611	0.0146339739105178	0.0184060699100123	0.614849224258521	0.661737337318836	205	37195	97	77	53	31	27	17	41	32	25	16	11	12	30228	30248	30272	30294	30298	30308	7034	7043	7050	7059	7064	7063
J10_RESPIRATORY	70_80	FinnGen	KRA_PSY_ALCOH_EXMORE	0.854289859223311	0.637904400440616	0.793208179607646	0.895217890593664	0.283210922088324	0.22991988188304	0.289451315250156	0.267987895883588	0.302258986943787	0.354156401530085	0.447664587904045	0.289351461501068	0.00316325468430544	0.0172963041243937	0.00868357721327296	0.0114796942278736	0.526968180171961	0.426843783899407	205	29432	97	77	53	31	27	17	41	32	25	16	11	12	24863	24883	24907	24929	24933	24943	4636	4645	4652	4661	4666	4665
J10_RESPIRATORY	70_80	FinnGen	KRA_PSY_ANXIETY	0.857285256050836	0.51821279904668	0.4870957209349	0.475146014713309	0.0961156258596816	0.0521252295621722	0.151654800269742	0.15153995098428	0.193067978433042	0.224148697965412	0.243000592189602	0.177247938110019	1.57788316785896e-08	0.000627029608881469	0.0116383748994132	0.0340245696832629	0.692446922745239	0.768696101016911	882	35796	495	391	237	163	140	100	119	85	61	46	40	32	29230	29334	29488	29562	29585	29625	6834	6868	6892	6907	6913	6921
J10_RESPIRATORY	70_80	FinnGen	KRA_PSY_ANXIETY_EXMORE	0.88085435743467	0.550355052375755	0.518091853022256	0.505737356821631	0.127966646328115	0.126464909872581	0.151939214929651	0.151805082520291	0.193271569876437	0.224321457979615	0.243145707821014	0.177489031969633	6.73457566746518e-09	0.000288507861717991	0.00734811202293838	0.0241634337520669	0.598682467842067	0.476141349580647	882	29549	495	391	237	163	140	100	119	85	61	46	40	32	25079	25183	25337	25411	25434	25474	4738	4772	4796	4811	4817	4825
J10_RESPIRATORY	70_80	FinnGen	KRA_PSY_ANYMENTAL	0.944297058475112	0.69985002002274	0.779626116609303	0.804497521181793	0.591890630873615	0.366796681344524	0.0543258431482211	0.0522806709143738	0.0643227601432574	0.0794096195462272	0.0910927825306329	0.0789494267518883	1.12754603214347e-67	7.26151832172772e-41	8.22229795562646e-34	4.0258086818155e-24	8.15747379702122e-11	3.38481921108487e-06	5391	31427	3220	2442	1396	799	536	326	1084	817	534	357	245	166	26669	27447	28493	29090	29353	29563	5845	6112	6395	6572	6684	6763
J10_RESPIRATORY	70_80	FinnGen	KRA_PSY_DEMENTIA	0.958674497102957	0.772977606824815	0.934096993038828	1.13699376087505	0.913321955699154	0.847176322671575	0.060572493276166	0.0582714398244595	0.0750630281926869	0.0983088681256796	0.13692361497823	0.196649660003484	2.02993907911344e-56	3.68832936193969e-40	1.50442352679181e-35	6.16126355435994e-31	2.55276387973349e-11	1.64701086232068e-05	3456	35849	2277	1663	828	369	184	55	841	607	336	172	77	26	29802	30416	31251	31710	31895	32024	6385	6619	6890	7054	7149	7200
J10_RESPIRATORY	70_80	FinnGen	KRA_PSY_DEMENTIA_EXMORE	1.00769184731346	0.821148472917893	0.982223832349778	1.18474590166498	0.959018704411314	0.888664752030732	0.0609031598270692	0.0585933181409118	0.0753174497310098	0.0985035101084834	0.137057287080215	0.196727522338946	1.71652860909581e-61	1.27322110296787e-44	7.14012522534835e-39	2.54917189510567e-33	2.61108624543966e-12	6.26519064333758e-06	3456	31289	2277	1663	828	369	184	55	841	607	336	172	77	26	26111	26725	27560	28019	28204	28333	5516	5750	6021	6185	6280	6331
J10_RESPIRATORY	70_80	FinnGen	KRA_PSY_MOOD	0.67049497502147	0.576972596161745	0.689560894584641	0.793679755211826	0.277730838245867	0.157530908395016	0.145203189338367	0.122182032815993	0.133306838204649	0.145117060777631	0.180183206393616	0.125681554946477	3.88142734389919e-06	2.33263878921761e-06	2.30692574605661e-07	4.51974287207005e-08	0.123224264491017	0.210055403553424	1114	35018	548	471	329	234	176	146	176	153	130	103	74	64	28661	28738	28880	28975	29033	29063	6747	6770	6793	6820	6849	6859
J10_RESPIRATORY	70_80	FinnGen	KRA_PSY_MOOD_EXMORE	0.696087506289424	0.607295390073246	0.720550934807355	0.823714078782892	0.3122191114582	0.235824931321649	0.145425797848066	0.122431461970598	0.133538481842135	0.145324357911325	0.180346219625741	0.126009363252085	1.69674696129042e-06	7.03885108530589e-07	6.82075376766737e-08	1.44383397102043e-08	0.0834124058991745	0.0612775594178296	1114	29627	548	471	329	234	176	146	176	153	130	103	74	64	25168	25245	25387	25482	25540	25570	4849	4872	4895	4922	4951	4961
J10_RESPIRATORY	70_80	FinnGen	KRA_PSY_SCHIZODEL	1.14517995572139	0.706234313034108	0.863121701382039	0.591331993666945	0.464989275969319	0.173503687060855	0.213750620031149	0.218698341395204	0.25042004604748	0.333696709715281	0.353849875290531	0.27764680223452	8.43573252203885e-08	0.00124109997737241	0.000567487340392014	0.0763839004392982	0.188817161491551	0.532031490693652	291	36867	147	122	75	57	44	32	60	44	33	23	17	13	29987	30012	30059	30077	30090	30102	6964	6980	6991	7001	7007	7011
J10_RESPIRATORY	70_80	FinnGen	KRA_PSY_SCHIZODEL_EXMORE	1.18386594693385	0.755125120380422	0.911414741762298	0.638711821367027	0.51110195054929	0.260104801303919	0.213949657873552	0.218882183475151	0.25058850501785	0.333834044568589	0.353967863856075	0.277818276255535	3.14107956839965e-08	0.000560761261700683	0.000275727936706857	0.0557145851708469	0.148760945517898	0.349149228053857	291	29465	147	122	75	57	44	32	60	44	33	23	17	13	24889	24914	24961	24979	24992	25004	4660	4676	4687	4697	4703	4707
J10_RESPIRATORY	70_80	FinnGen	KRA_PSY_SLEEP_NONORG	0.641086210113201	0.799151593542332	0.309599007558891	0.496836697113335	0.172729835205137	0.52332478850794	0.301966049170599	0.277800655605253	0.500249038372286	0.500240738528321	0.577537559699028	0.353810973233347	0.033750442096078	0.00401846226513919	0.535988984476715	0.320614840229744	0.764879135620102	0.139111341007113	231	37168	154	108	39	26	23	13	25	17	10	11	8	8	30176	30222	30291	30304	30307	30317	7044	7052	7059	7058	7061	7061
J10_RESPIRATORY	70_80	FinnGen	KRA_PSY_SLEEP_NONORG_EXMORE	0.682244220279349	0.849654080924091	0.360910803454464	0.543594368731048	0.234429546305029	0.601240745590626	0.302144646584399	0.277989387381169	0.500352512137336	0.500334829686073	0.577609467895487	0.353934226929257	0.0239453275797927	0.00223992522468736	0.470716921206354	0.277275007444951	0.684844238933356	0.0893689730069215	231	29454	154	108	39	26	23	13	25	17	10	11	8	8	24866	24912	24981	24994	24997	25007	4640	4648	4655	4654	4657	4657
J10_RESPIRATORY	70_80	FinnGen	KRA_PSY_SUBSTANCE	1.08951092592714	0.761549873878904	0.626617759309456	0.792721271628519	0.639375656198158	0.464165684672842	0.123482900227585	0.11898874059633	0.145334098899987	0.150096585452231	0.155179190100787	0.12310343473134	1.11261782817372e-18	1.55189475443682e-10	1.62101363983773e-05	1.28195017404234e-07	3.78476360883379e-05	0.000162898614196706	942	36296	416	335	240	163	124	84	200	158	126	115	87	67	29672	29753	29848	29925	29964	30004	6950	6992	7024	7035	7063	7083
J10_RESPIRATORY	70_80	FinnGen	KRA_PSY_SUBSTANCE_EXMORE	1.11801887872093	0.79376108275257	0.658698166106839	0.825766775198857	0.67448949874201	0.538807789612118	0.123849432241675	0.119325565159092	0.145631830665084	0.150400824128636	0.155450438719448	0.123487717718448	1.76051710839607e-19	2.89014482454657e-11	6.0958563809882e-06	4.00932553872736e-08	1.43174231713535e-05	1.28144337170816e-05	942	29530	416	335	240	163	124	84	200	158	126	115	87	67	25047	25128	25223	25300	25339	25379	4809	4851	4883	4894	4922	4942
J10_RESPIRATORY	70_80	FinnGen	L12_ABSCESS_CUT	0.878465288825553	0.246513044351619	0.43345650506974	0.747719020808657	-0.0574130868706269	-0.0896748417009512	0.193158371720251	0.229912499947331	0.267744396287918	0.277832309732926	0.408580728720203	0.277724352001648	5.41834292925069e-06	0.283628526962323	0.10546468036809	0.00711826648514794	0.888250460871467	0.746777389029767	440	35873	255	205	114	71	51	31	65	44	33	22	14	13	29200	29250	29341	29384	29404	29424	6793	6814	6825	6836	6844	6845
J10_RESPIRATORY	70_80	FinnGen	L12_ACTINKERA	-0.147639343118998	-0.421627214731217	-0.218155801467687	-0.0383184876216783	-0.0735197643929795	-0.0487660467124565	0.135676910854348	0.132108517059609	0.154997417360504	0.180209917410088	0.200526715642135	0.189532845418537	0.276520719711436	0.0014152542099616	0.159285033964024	0.831613609534154	0.713892591979572	0.79695026493692	2031	34822	1537	1237	678	388	227	109	175	132	96	72	49	28	28391	28691	29250	29540	29701	29819	6750	6793	6829	6853	6876	6897
J10_RESPIRATORY	70_80	FinnGen	L12_ATOPIC	0.44026464786108	0.320470724224492	0.079115879060387	-0.12203704732242	-0.59396322775163	0.491611822628138	0.218871207978053	0.200626455578064	0.28907897777509	0.378294995223373	0.500229822921117	0.301808239922232	0.0442701571431242	0.110187649676519	0.784328569685667	0.747000032036081	0.235077496793165	0.103336729252929	573	33686	367	283	159	113	78	40	53	44	23	16	11	11	27483	27567	27691	27737	27772	27810	6356	6365	6386	6393	6398	6398
J10_RESPIRATORY	70_80	FinnGen	L12_ATROPHICSKIN	-0.630958654757442	-0.68836749968939	-0.188252270014801	-0.921693633685995	0.159951782762984	-0.285273294881565	0.500396974593789	0.447624570823706	0.408674244404353	0.707357231385757	0.408679868698131	0.408646372270849	0.207339038665223	0.124091822208864	0.645055914637799	0.19257130528403	0.69551157074062	0.485118847362612	363	34083	256	205	123	80	57	37	12	11	14	9	8	6	27794	27845	27927	27970	27993	28013	6384	6385	6382	6387	6388	6390
J10_RESPIRATORY	70_80	FinnGen	L12_CELLULITIS	1.13640563080663	0.103101187362416	0.082829032765137	-0.0798393112841302	0.280179095875811	0.707218109680884	0.172244860834999	0.242997298852412	0.316596991213348	0.408529389399128	0.316563315328887	0.250396986262153	4.17818793885962e-11	0.671354741071303	0.793612163291784	0.845055541960362	0.37612160030914	0.0047371079848258	441	35896	272	216	126	72	45	29	61	34	27	23	23	16	29214	29270	29360	29414	29441	29457	6790	6817	6824	6828	6828	6835
J10_RESPIRATORY	70_80	FinnGen	L12_CORNSANDCALLOS	0.462088593083565	0.575795597418765	0.624752290032762	-0.982116577290821	0.795797383491424	0.521702667004303	0.447527188925744	0.333685144296718	0.408543154189845	1.00012997740743	0.408564155495102	0.408484792968783	0.301820402079088	0.0844255972933181	0.126209957917587	0.326105296515986	0.0514400351591874	0.201543839684434	124	34048	66	57	33	28	20	16	18	18	14	9	10	6	27706	27715	27739	27744	27752	27756	6382	6382	6386	6391	6390	6394
J10_RESPIRATORY	70_80	FinnGen	L12_DERMATITISECZEMA	0.715442682051514	0.316606716895238	0.238599076303012	0.343751171145271	0.00300997363152598	0.202502041115015	0.0901848311393946	0.0929050626390898	0.117993263051127	0.131041252661908	0.146586241634476	0.104536626431457	2.13791864534872e-15	0.000654763629580803	0.0431617336937939	0.00871007907246165	0.983617543469483	0.0527282782766035	2580	34007	1512	1208	724	496	378	251	341	250	183	145	115	93	28093	28397	28881	29109	29227	29354	6641	6732	6799	6837	6867	6889
J10_RESPIRATORY	70_80	FinnGen	L12_DERMATITISNAS	0.722232265358942	0.361385872472374	0.344248639374196	0.189119898053473	0.194853108717863	0.397050048508904	0.109050638795867	0.110806025180113	0.136919933345837	0.172151398007968	0.162868116346628	0.124761793556454	3.52202052212852e-11	0.00110852582603215	0.011929153147704	0.271956843516459	0.231546023235986	0.00146027134900983	1694	33890	991	791	487	322	241	155	233	169	129	103	89	65	27820	28020	28324	28489	28570	28656	6540	6604	6644	6670	6684	6708
J10_RESPIRATORY	70_80	FinnGen	L12_DERM_NAS	0.787370604536582	0.282138844386078	0.334386699508916	0.181732006684219	0.207985852994165	0.292228211991332	0.118975644447744	0.129977192006373	0.158828502669923	0.200561601540325	0.189529580877069	0.156760751361572	3.64302399848539e-11	0.0299553972638384	0.0352624347133197	0.364874640729534	0.27247558566959	0.0622982628173598	1316	33842	786	641	389	255	186	114	183	122	91	71	61	41	27706	27851	28103	28237	28306	28378	6483	6544	6575	6595	6605	6625
J10_RESPIRATORY	70_80	FinnGen	L12_DERM_NUMMULAR	0.0890904223206971	0.46569379016396	0.0970634396864755	0.423621899483708	0.0549783345386627	0.385486549995104	0.408652636152608	0.289142063779204	0.408591008619411	0.408589193634701	0.447497525516403	0.301876701569924	0.827421203427474	0.107265740357793	0.812225112130745	0.299832927646946	0.90222010472277	0.201613940116116	219	33657	124	97	59	40	29	22	24	22	19	17	16	11	27391	27418	27456	27475	27486	27493	6337	6339	6342	6344	6345	6350
J10_RESPIRATORY	70_80	FinnGen	L12_DISORDSKINAPPENDIX	0.494749192070103	-0.0496016656415669	0.2159787441364	0.222475543044647	0.509946875939315	0.38252985414648	0.174818215153969	0.196694435069767	0.204656034899155	0.229889176524867	0.189514359032093	0.183051701988099	0.00465366511348067	0.80090483232566	0.291276456201597	0.333168604856435	0.00712790663403682	0.0366414610295069	848	36257	498	409	228	179	132	83	96	71	59	52	45	30	29570	29659	29840	29889	29936	29985	6941	6966	6978	6985	6992	7007
J10_RESPIRATORY	70_80	FinnGen	L12_FOLLICULARCYST	0.152305172335417	-0.0403236470174727	0.330895689617003	0.551323265122115	0.113893263308507	0.600686287139978	0.302018807071108	0.277807829728477	0.258649022206677	0.258638159238288	0.301888265891143	0.224009807629045	0.614057352082399	0.884592895171875	0.200783273111824	0.0330365102363054	0.705973266498097	0.00732890147352601	382	36201	212	180	119	96	66	36	49	42	37	32	24	20	29430	29462	29523	29546	29576	29606	6892	6899	6904	6909	6917	6921
J10_RESPIRATORY	70_80	FinnGen	L12_INFECT_DERM	1.02976214431832	0.616409868428868	0.0189096926715649	0.433593686611568	0.210294561808972	0.791330665470718	0.230066594980282	0.22996163302924	0.353919370323945	0.316619592232461	0.333707716123238	0.213663017493811	7.607914743613e-06	0.00735144507095778	0.957389796456678	0.17085965444298	0.528579502356987	0.000212528717034195	293	33657	147	119	83	59	46	35	50	40	30	32	26	22	27395	27423	27459	27483	27496	27507	6358	6368	6378	6376	6382	6386
J10_RESPIRATORY	70_80	FinnGen	L12_INFECT_SKIN	0.838066018329191	0.327045072876152	0.471020722207703	0.220239222748476	-0.080959372149176	0.318572837763718	0.128997977195168	0.143615478833762	0.16972554561953	0.224134845752141	0.242983773471991	0.167226476689327	8.2080399954432e-11	0.0227726624363458	0.00551693815168903	0.325794847412672	0.738992081775962	0.0567750966654896	1058	36008	633	489	284	175	129	85	144	97	71	51	44	36	29397	29541	29746	29855	29901	29945	6892	6939	6965	6985	6992	7000
J10_RESPIRATORY	70_80	FinnGen	L12_LICHENPLANUS	0.14405936973506	0.278287741932017	0.325277862802424	-0.119152816096703	-0.547859185506379	0.0932606212524061	0.378349379423144	0.277776663260077	0.316598475313036	0.408531760815291	0.447440402888223	0.223969553099593	0.703383186428217	0.316420927657554	0.304225328717185	0.770545766754989	0.22079028292656	0.677118310592628	317	35973	157	134	88	81	67	64	31	32	29	23	22	20	29275	29298	29344	29351	29365	29368	6827	6826	6829	6835	6836	6838
J10_RESPIRATORY	70_80	FinnGen	L12_LICHENPLANUS_INCLAVO	-0.145904176694546	0.0830366836654002	0.0934002857243546	0.292876816498295	-0.525033659588458	0.0754661287779312	0.333747525964972	0.242983750417763	0.28904605068904	0.289049149621688	0.408494766298346	0.223959781444232	0.661988562756128	0.732548373226152	0.746594602548625	0.310944454736881	0.198691458098258	0.736144896874377	479	36766	275	220	140	110	85	72	43	43	37	30	23	20	29940	29995	30075	30105	30130	30143	6987	6987	6993	7000	7007	7010
J10_RESPIRATORY	70_80	FinnGen	L12_NONIONRADISKIN	-0.140811515457503	-0.433589080223699	-0.209768322703028	-0.0217051282417583	-0.0326432881206217	-0.0157839854609069	0.134477325759019	0.132108562135024	0.153201905327208	0.177391873308604	0.192990430951115	0.183131437324796	0.295052404286905	0.00103049315823304	0.170928048226941	0.902616332667079	0.865682909164099	0.931315871003969	2070	34827	1555	1255	687	392	234	115	179	135	99	75	53	30	28407	28707	29275	29570	29728	29847	6756	6800	6836	6860	6882	6905
J10_RESPIRATORY	70_80	FinnGen	L12_OTHERDISSKINANDSUBCUTIS	0.844955268151707	-0.151573018607344	0.535985974069621	0.876235552137148	0.524778238358507	0.220010801262378	0.213881682404632	0.289079251392575	0.25049520068812	0.243038583697255	0.301894023561221	0.316536981130601	7.79642086700124e-05	0.600048806531831	0.0323785693122142	0.000311750318203908	0.0821603831404573	0.487020458446393	345	34120	206	160	93	72	46	25	61	45	42	32	17	10	27772	27818	27885	27906	27932	27953	6426	6442	6445	6455	6470	6477
J10_RESPIRATORY	70_80	FinnGen	L12_OTHERSKINSUBCUTIS	0.611604945791979	0.193573237016173	0.248765113589424	0.215288744137348	0.3565305234506	0.13751229864159	0.0933748246833429	0.10058259722565	0.119591774103438	0.145076368343761	0.132070882159452	0.122940352612091	5.7537726684528e-11	0.0542894151066959	0.0375146253932127	0.137817307843531	0.00694355753471276	0.263341305102343	2512	34549	1626	1236	681	452	316	207	310	228	172	130	103	67	28408	28798	29353	29582	29718	29827	6717	6799	6855	6897	6924	6960
J10_RESPIRATORY	70_80	FinnGen	L12_PAPULOSQUAMOUS	0.576409280013492	0.240161600468859	0.374926247966071	0.266717859147586	0.133930698788479	0.152513432795353	0.177589151528616	0.169712285363208	0.18021499919087	0.204666165455461	0.196629084879919	0.134258642442498	0.00117143301907178	0.157036163177829	0.0374853181421986	0.192511639373142	0.495786886316448	0.255970233711662	836	36036	410	336	240	190	164	145	109	96	84	70	65	56	29424	29498	29594	29644	29670	29689	6929	6942	6954	6968	6973	6982
J10_RESPIRATORY	70_80	FinnGen	L12_PRURITUS	1.13792953901124	1.06829754255974	-0.470452875757971	0.702437422596254	0.538746238802074	0.224489859809179	0.250533403275508	0.236246047779993	0.577572789594805	0.408550874396948	0.408543978562149	0.408489764416466	5.57158430243957e-06	6.12667421841663e-06	0.415338903266209	0.0855526755116976	0.187270004521445	0.58262082300171	230	33678	127	92	61	35	27	21	42	28	14	14	11	6	27393	27428	27459	27485	27493	27499	6346	6360	6374	6374	6377	6382
J10_RESPIRATORY	70_80	FinnGen	L12_PSORIASIS	0.67682601649211	0.354621239291902	0.486883752117152	0.41420651898483	0.487680090999145	0.262404401069261	0.213943264383326	0.204728751860002	0.218752141451767	0.250465473774812	0.218700992653815	0.169531625558277	0.00155843055517952	0.0832465702962819	0.026032104031905	0.0981789342821637	0.0257544626977597	0.121665696098418	498	36012	238	192	142	100	90	78	76	66	54	45	42	35	29314	29360	29410	29452	29462	29474	6882	6892	6904	6913	6916	6923
J10_RESPIRATORY	70_80	FinnGen	L12_PSORI_ARTHRO	0.96181387834534	0.553272348826427	0.336237639914822	0.768944260629592	-0.0718371516654274	0.0910504816114924	0.408645390519495	0.378319815890358	0.447534619356918	0.378305841081487	0.500235298107267	0.316502710342631	0.0185894137701744	0.14361899752395	0.452465567807476	0.0420930028194885	0.885811031859629	0.773594163350067	131	35962	41	41	43	35	34	30	21	18	13	13	10	10	29222	29222	29220	29228	29229	29233	6809	6812	6817	6817	6820	6820
J10_RESPIRATORY	70_80	FinnGen	L12_PSORI_VULG	0.504479034872974	0.214777537087592	0.653241350340618	-0.118913451740549	0.393610934123724	0.264485927889983	0.267889654972777	0.250488057757047	0.236192939521222	0.37828079440283	0.267675441758657	0.213621308458969	0.0596787121894351	0.391203841062979	0.00567988914255635	0.753253452166555	0.141432252963544	0.215676578657332	340	36001	176	148	102	73	60	47	49	44	37	29	28	22	29259	29287	29333	29362	29375	29388	6857	6862	6869	6877	6878	6884
J10_RESPIRATORY	70_80	FinnGen	L12_RADIATIONRELATEDSKIN	-0.110284700089362	-0.513564709095578	-0.202353987924608	0.0458893168160158	-0.0259478485694521	0.0543645686332309	0.132167523425565	0.136855393735241	0.151465715765162	0.169671369994135	0.189527066315974	0.169625729084243	0.404038063489876	0.000175004072386346	0.181558354836465	0.786806394614676	0.891103194269819	0.748591464151947	2094	34831	1564	1266	695	397	236	119	180	134	103	81	59	35	28416	28714	29285	29583	29744	29861	6765	6811	6842	6864	6886	6910
J10_RESPIRATORY	70_80	FinnGen	L12_SEBORRKERAT	-0.166724610609071	-0.0923423416872638	-0.123416716720755	-0.301361782350205	-0.140021339807747	-0.0349883473709985	0.213787435525213	0.189569005412276	0.236178329847362	0.316579694948964	0.277721032805916	0.218658625915223	0.435472345732629	0.626175208676058	0.601282343082169	0.341132366252597	0.614135021249144	0.872870384544104	958	34203	691	524	257	165	115	80	74	60	41	31	28	21	27946	28113	28380	28472	28522	28557	6450	6464	6483	6493	6496	6503
J10_RESPIRATORY	70_80	FinnGen	L12_SKIN_SUBCUTAN	0.530052879319061	0.134869705657108	0.168209823666008	0.30547054910407	0.147458402888104	0.1762221213593	0.059801623281673	0.0609093457895512	0.0710439467792962	0.0764561413982659	0.0791711815804904	0.0610837802794827	7.75270363399244e-19	0.026810246536383	0.0178996755968471	6.45933814265263e-05	0.0625289507718834	0.00391506989668873	7336	27336	4432	3538	2182	1515	1112	746	879	680	548	458	374	284	23413	24307	25663	26330	26733	27099	5948	6147	6279	6369	6453	6543
J10_RESPIRATORY	70_80	FinnGen	L12_ULCERLOWLIMB	0.999075817221145	0.742775412328622	0.987646796130279	1.13178439669355	0.587571100171028	0.868965148266864	0.177528088342729	0.186332180549662	0.229957835922247	0.277862468576717	0.40855638193223	0.3538412570223	1.82622426063619e-08	6.71124956005159e-05	1.74769060518856e-05	4.63751626746912e-05	0.150387513351384	0.0140569388862414	414	34187	263	171	84	44	24	10	85	61	36	24	12	8	27799	27891	27978	28018	28038	28052	6454	6478	6503	6515	6527	6531
J10_RESPIRATORY	70_80	FinnGen	L12_URTICARIA	0.604806802378234	0.107217234978238	0.421833259412835	-0.0252524964447093	-0.0151830646694145	-0.0161093946406959	0.289144708299231	0.301923420070047	0.301910454911984	0.408532107959283	0.378251799808838	0.242998338710224	0.0364644887674982	0.722504184890455	0.16234948180716	0.950711943268032	0.967981433215117	0.947143554357945	311	36560	159	135	99	73	54	46	38	31	26	20	21	17	29740	29764	29800	29826	29845	29853	6934	6941	6946	6952	6951	6955
J10_RESPIRATORY	70_80	FinnGen	L12_URTICARIAERYTHEMA	0.535321643460593	0.0567756832593102	0.344482040201113	0.134093473618391	-0.126647445400163	0.198119369193708	0.243069011831394	0.250458710328082	0.250425347154861	0.316560873101223	0.333621377459972	0.192979138480888	0.0276409998635474	0.820667293002826	0.168949300953168	0.671861500628057	0.704231744829023	0.304591802093461	447	36579	246	211	146	97	70	56	53	45	38	31	30	27	29767	29802	29867	29916	29943	29957	6960	6968	6975	6982	6983	6986
J10_RESPIRATORY	70_80	FinnGen	L12_URTICA_NAS	0.407437536041997	-0.18492961672761	0.0973582946407849	-0.159633539086535	0.322625910853013	0.484642267666003	0.408590883324106	0.447510616277122	0.447476893926309	0.577539834279522	0.447513565812001	0.31656184769884	0.3186784784601	0.679430244804831	0.827762860560411	0.782238823682905	0.470952644660569	0.125780261583335	180	36539	98	88	59	43	30	21	20	16	14	10	13	10	29689	29699	29728	29744	29757	29766	6912	6916	6918	6922	6919	6922
J10_RESPIRATORY	70_80	FinnGen	LUNG_CANCER_MESOT	5.07765162409522	3.97172930166671	3.54713594870028	3.42730559768803	2.8403311096279	3.12607291829652	0.077500483210224	0.126614917948338	0.236325876811566	0.358491764376616	0.50318617021985	0.357626863919816	0	5.43077148133107e-216	6.36145447240713e-51	1.17362746611183e-21	1.65476913775441e-08	2.30733085860333e-18	1120	29927	572	201	66	26	11	8	476	102	29	12	9	8	29539	29910	30045	30085	30100	30103	460	834	907	924	927	928
J10_RESPIRATORY	70_80	FinnGen	M13_ACHILLESTEND	0.155148352705402	-0.366359057875277	0.715656880871519	-0.390790583778121	0.35049261245938	-0.33360455446858	0.500448963418712	0.577648548200738	0.37844434630957	0.707404366146133	0.447612282847681	0.408557381750386	0.756547016057305	0.525934099034631	0.0586177759514731	0.580654565877985	0.433611113362686	0.414189802425872	153	26111	86	63	41	28	29	25	14	11	13	9	8	6	21355	21378	21400	21413	21412	21416	4809	4812	4810	4814	4815	4817
J10_RESPIRATORY	70_80	FinnGen	M13_ADHCAPSULITIS	-0.783962969276514	0.22577333936163	0.644207514159573	-0.0472890563500914	-0.0569967881470615	-0.179867049591812	0.707398405375663	0.33380152911985	0.302056585458915	0.408690491986715	0.31672084653536	0.218723737453453	0.267760767694823	0.498805761151248	0.032946236707315	0.907883389984774	0.857184703038437	0.410878809366085	243	26376	97	89	58	56	69	69	21	21	23	26	29	21	21362	21370	21401	21403	21390	21390	5139	5139	5137	5134	5131	5139
J10_RESPIRATORY	70_80	FinnGen	M13_ANKYLOSPON_ICD10	0.281057417357019	0.151344081546114	-0.274959031937474	1.01461050463805	-0.0970083093856193	0.464106210266912	0.707378277359863	0.577584002326167	0.707291530239832	0.447544022653572	0.707284540208439	0.288985717270115	0.691129540970008	0.793298653171698	0.69746166699167	0.0233863760676533	0.890907499133284	0.108277598769665	76	37242	30	25	25	17	14	13	11	10	9	8	7	12	30230	30235	30235	30243	30246	30247	7047	7048	7049	7050	7051	7046
J10_RESPIRATORY	70_80	FinnGen	M13_ARTHRITISNAS	0.664022598198485	0.39526333598875	0.383680923669237	0.538326929895079	-0.0407711048125134	0.318337629577593	0.197303594312136	0.183595037644328	0.224473727877908	0.236524027152697	0.302081558139773	0.18978414322736	0.00076408784864267	0.0313258622521157	0.08740530704167	0.022846453947198	0.892637800437561	0.0934707685440826	563	20126	319	270	163	116	91	61	80	66	53	40	29	28	16321	16370	16477	16524	16549	16579	3969	3983	3996	4009	4020	4021
J10_RESPIRATORY	70_80	FinnGen	M13_ARTHROPATHIES	0.189054613517428	0.0385796292326791	0.0168748080392779	0.15485446937865	0.118546956423124	-0.026634108923279	0.0721319978563886	0.0611097564173436	0.0673383543498935	0.0677067905980067	0.061872827994024	0.0451082076121463	0.00876842164485606	0.527833261386273	0.802125489478153	0.0221880316994981	0.0553679388543566	0.554889477044204	8212	20862	4164	3618	2744	2153	1814	1465	863	808	774	774	702	566	18876	19422	20296	20887	21226	21575	5171	5226	5260	5260	5332	5468
J10_RESPIRATORY	70_80	FinnGen	M13_ARTHROSIS	0.075189095147181	-0.035895048587758	-0.0244744419192277	0.0659868520203538	0.107177834114421	-0.0287082326337051	0.0803157741996594	0.0666552944640249	0.0730736772455799	0.0755818336522732	0.0673529646367294	0.0503782885456807	0.349186456211333	0.590219764117557	0.73767917943019	0.382634872253175	0.111545211263437	0.568777219400344	7257	20733	3924	3423	2537	1945	1588	1186	716	684	651	637	580	443	18481	18982	19868	20460	20817	21219	4869	4901	4934	4948	5005	5142
J10_RESPIRATORY	70_80	FinnGen	M13_ARTHROSIS_INCLAVO	-0.124315908583213	-0.1302997446366	-0.186917551925088	0.00588141625932658	-0.0258830023071069	-0.0710175713484922	0.0731956404186569	0.0579158247392392	0.0665096008129162	0.0670163672788534	0.0639523472152571	0.0497975440849459	0.0894311766294317	0.0244608521746816	0.00494823441746065	0.93006672040103	0.685680944342482	0.15383198085944	10038	22777	5720	5066	3698	2774	2163	1388	894	848	758	710	607	447	20643	21297	22665	23589	24200	24975	5558	5604	5694	5742	5845	6005
J10_RESPIRATORY	70_80	FinnGen	M13_ARTHROSIS_KNEE	-0.0986688265519955	-0.0685528720025552	0.0479877369235179	0.00296884900646843	0.0355732932091536	0.00303011402290139	0.109724153803799	0.0854703876510454	0.0900584245902831	0.0993760425132341	0.0870439209924122	0.06195831575994	0.368522516314091	0.422514916121163	0.594136609009007	0.976166826426817	0.682772964982038	0.960994456391389	4498	20463	2496	2162	1541	1186	994	727	404	401	396	387	357	282	17571	17905	18526	18881	19073	19340	4490	4493	4498	4507	4537	4612
J10_RESPIRATORY	70_80	FinnGen	M13_ARTHROSIS_KNEE_PRIM_ICD10	-0.0794431661728764	-0.0872899187509184	-0.0672074383279399	-0.0801358958586968	0.0163518046845946	0.0400260047047633	0.104997676810953	0.0825557045204968	0.0903951947921271	0.0987650383351033	0.0849159663765246	0.0622441640957256	0.449278560527126	0.290353845941449	0.457188321076107	0.417147951474669	0.847300011806723	0.520192751409023	4456	30930	2468	2164	1572	1220	1000	716	423	413	408	395	357	272	25984	26288	26880	27232	27452	27736	6511	6521	6526	6539	6577	6662
J10_RESPIRATORY	70_80	FinnGen	M13_ARTHROSIS_OTH	0.157922744775323	0.0336034031321243	-0.0438335686854447	0.146589878168814	0.276130548558162	-0.205240208210187	0.159515156703365	0.138723838073652	0.170125426795483	0.172591049928909	0.14860770121833	0.145340939937775	0.322165724388116	0.808600119404873	0.796673623798837	0.395687630327612	0.0631523509553783	0.157911875846416	1563	20238	913	739	492	350	299	239	149	125	104	97	82	48	16686	16860	17107	17249	17300	17360	4053	4077	4098	4105	4120	4154
J10_RESPIRATORY	70_80	FinnGen	M13_ARTHROSIS_POLY	0.677245341249524	0.375801745608108	0.403526290817713	0.297732296664263	-0.0630537422072999	0.192627370226907	0.1973909496854	0.193615991383069	0.250948157555557	0.334120479584592	0.378526358523293	0.236464798571902	0.000601394373764609	0.0522625962004102	0.107833735734969	0.372879478795797	0.86770298158484	0.41529369420743	583	20180	363	302	166	96	73	52	73	54	36	25	19	18	16367	16428	16564	16634	16657	16678	3960	3979	3997	4008	4014	4015
J10_RESPIRATORY	70_80	FinnGen	M13_ARTHTROSIS_COX	0.0169049596807864	-0.0278935484840795	-0.0105907769308303	0.0696397124452461	0.153292922694071	0.0250378314762938	0.113652597652168	0.0925084886845159	0.101760744841934	0.108842931303064	0.0983861907207469	0.0760349388020628	0.881756906196168	0.763014795596774	0.917109616443683	0.522290655194937	0.119215810901654	0.74193365433045	3310	20394	1923	1654	1224	868	651	415	364	343	318	290	259	183	17110	17379	17809	18165	18382	18618	4307	4328	4353	4381	4412	4488
J10_RESPIRATORY	70_80	FinnGen	M13_ARTHTROSIS_COX_PRIM_ICD10	-0.0753195200689879	-0.0508812006460214	-0.0760967872199838	0.0708604572643017	0.175737263130821	0.0414307417279361	0.115835400021143	0.0906832099624911	0.101598290428896	0.105880714140623	0.0956031692809547	0.0789663455726263	0.51554440189142	0.574738001262394	0.453859176848392	0.503337285039038	0.0660336834386601	0.599817289416531	3233	33654	1890	1634	1220	866	638	395	368	347	327	295	257	166	27904	28160	28574	28928	29156	29399	6725	6746	6766	6798	6836	6927
J10_RESPIRATORY	70_80	FinnGen	M13_BAKERCYST	0.700571328879013	-0.296844494647034	0.157883206166906	-0.678668457194692	-0.0774339172356954	-0.173863191859353	0.354093958794497	0.500321389506584	0.447617920354416	0.707357139848742	0.447530970429405	0.35392805446691	0.047873464406789	0.552975297695828	0.724299346759439	0.33733590581553	0.862632003263581	0.623257561335883	198	26398	116	84	60	51	44	30	14	9	13	10	11	8	21339	21371	21395	21404	21411	21425	5127	5132	5128	5131	5130	5133
J10_RESPIRATORY	70_80	FinnGen	M13_BURSOPATHY	0.574257163444268	-0.00332888255041046	0.412963562932419	-0.593254142978781	0.0976236841602566	-0.0210686807485008	0.289280324351316	0.316700653360528	0.289220968925162	0.50032217290004	0.316673319222948	0.236245939820033	0.0471307353292914	0.991613484040514	0.153335632530332	0.235723311268561	0.757870164169939	0.928937958742821	322	26412	173	135	93	81	65	48	33	26	31	25	25	18	21379	21417	21459	21471	21487	21504	5149	5156	5151	5157	5157	5164
J10_RESPIRATORY	70_80	FinnGen	M13_CERVICALGIA	-0.139225506353843	0.342156277409618	1.00072012921404	-1.14597949446781	0.543649178486788	0.181375291938558	0.447614431311595	0.302032555749691	0.30205132959517	1.00017310958959	0.378378591061131	0.301906039503717	0.75577103916847	0.257279062651867	0.000922746800301872	0.251885717098969	0.150778722357864	0.547994952055652	237	26145	148	124	58	37	33	25	25	22	17	9	13	11	21374	21398	21464	21485	21489	21497	4835	4838	4843	4851	4847	4849
J10_RESPIRATORY	70_80	FinnGen	M13_CERVICDISC	0.421752859075111	0.479356533142725	0.606217902522966	0.313430039453008	0.408366385525982	0.450097150577571	0.316834558779122	0.250646642159215	0.250726570921498	0.302099031116838	0.243208509798172	0.13697521566452	0.183141179598641	0.0558147357953652	0.0156127400291689	0.29949935761041	0.0931365809598997	0.00101629986641515	361	26128	146	120	83	70	63	64	44	44	48	47	50	54	21415	21441	21478	21491	21498	21497	4884	4884	4880	4881	4878	4874
J10_RESPIRATORY	70_80	FinnGen	M13_DEFORMDORSO	0.382821085613309	0.0826720606288224	-0.155362651453553	0.745411211789388	0.54481355472153	0.303565191981574	0.230260489735006	0.218977112727455	0.316729133968515	0.236415386127527	0.258792286246952	0.250544584310633	0.0964012345461793	0.7057742392224	0.623764469479232	0.00161617029545151	0.0352725460848609	0.225657320654659	582	26159	368	310	180	114	77	51	55	47	36	39	26	16	21464	21522	21652	21718	21755	21781	4854	4862	4873	4870	4883	4893
J10_RESPIRATORY	70_80	FinnGen	M13_DORSALGIA	0.726239822886766	0.43550747869671	0.458760034836771	0.1465852743218	0.264385599459445	0.129159142333732	0.0835572935080376	0.0813168986024467	0.100906094774181	0.135903040410583	0.118969705632362	0.0917881629210963	3.57624608596061e-18	8.52341358959914e-08	5.45698270870902e-06	0.280765244725242	0.0262634794489466	0.159384759027083	3088	26732	1844	1493	827	550	427	292	422	316	232	173	162	122	22275	22626	23292	23569	23692	23827	5279	5385	5469	5528	5539	5579
J10_RESPIRATORY	70_80	FinnGen	M13_DORSALGIANAS	0.826121805189942	0.622669554313697	0.378111937073692	0.388645268347083	0.308453518285048	0.165595030852683	0.163231107152639	0.151756924199594	0.213895099477573	0.243175113168048	0.243116209938608	0.180270049752932	4.16940306174125e-07	4.07700677327247e-05	0.0771035867921004	0.109995909784229	0.204530497230365	0.35830784152069	684	26266	393	323	194	124	93	66	113	87	59	50	39	31	21534	21604	21733	21803	21834	21861	4910	4936	4964	4973	4984	4992
J10_RESPIRATORY	70_80	FinnGen	M13_DORSOPATHY	0.482068083019375	0.289219836567617	0.315144029417052	0.16786011906496	0.185024265455792	0.151905279707216	0.0716987993282264	0.0646670528951668	0.0745977688306633	0.0892772600588513	0.0809107133451072	0.0590836154981437	1.77389999794185e-11	7.73302980530122e-06	2.39389837150366e-05	0.060079277214403	0.0222091983717753	0.010139886337368	5547	26952	3126	2572	1672	1209	980	664	701	594	480	413	371	306	23010	23564	24464	24927	25156	25472	5662	5769	5883	5950	5992	6057
J10_RESPIRATORY	70_80	FinnGen	M13_DORSOPATHYOTH	0.563972254000314	0.36123681213146	0.355237114634691	0.181439282326039	0.159371279329773	0.120224157342852	0.0767907965799379	0.0703516380645079	0.0833536602885017	0.101899020791375	0.0934673733079895	0.0682322337894138	2.06886922785847e-13	2.82546252957121e-07	2.0278160821392e-05	0.0749812115815085	0.0881756537332084	0.0780718692815778	4462	26843	2519	2053	1309	942	751	538	574	466	373	301	283	226	22718	23184	23928	24295	24486	24699	5494	5602	5695	5767	5785	5842
J10_RESPIRATORY	70_80	FinnGen	M13_DUPUTRYEN	-0.208424201411399	-0.0425040998313212	0.183131951615409	-0.00585230210043336	0.222339592973828	0.0157432471329461	0.302178314101479	0.205033412638028	0.197036742597124	0.224439927939247	0.186602791256242	0.133668598436108	0.490358266302576	0.835773009359504	0.35266604480303	0.979197407296782	0.233452379565732	0.906243401925143	594	26397	261	250	206	161	132	93	68	73	79	79	74	57	21456	21467	21511	21556	21585	21624	5206	5201	5195	5195	5200	5217
J10_RESPIRATORY	70_80	FinnGen	M13_ENTESOPATHYLOW	0.337155469671554	-0.127356468567217	0.336287063701845	-0.413339298410892	0.108520011464986	-0.249342355877556	0.278094989579432	0.316762608123367	0.302026511170757	0.500332378048504	0.353975175323312	0.301883596080092	0.225368788246379	0.687642438579555	0.265521401053715	0.408730679065382	0.759166729933379	0.408829449545835	389	26148	254	191	110	73	65	43	36	25	20	14	13	11	21419	21482	21563	21600	21608	21630	4828	4839	4844	4850	4851	4853
J10_RESPIRATORY	70_80	FinnGen	M13_ENTESOPATHYOTH	0.230601000939305	0.122597422803645	-0.499855615133135	-0.147961933443732	0.24396140721668	-0.150825347351483	0.40884576965627	0.37843489212009	0.577648036378753	0.500338555413289	0.353971318895587	0.243079470039201	0.572734179129627	0.745969007739637	0.386858221506332	0.767441150359545	0.490689641331937	0.534943447958972	255	26402	138	113	72	54	44	47	17	13	11	16	19	17	21363	21388	21429	21447	21457	21454	5139	5143	5145	5140	5137	5139
J10_RESPIRATORY	70_80	FinnGen	M13_FIBROBLASTIC	-0.174610137749384	-0.097775316953866	0.27460768723582	-0.0402533092445052	0.16149641638756	-0.0138873114523521	0.278060009027189	0.200895362029081	0.180575262122903	0.219040390115719	0.180488886229574	0.125236496272456	0.530031146417183	0.626472553120841	0.128325564908943	0.854192972219979	0.370908937517813	0.911704611571323	700	26407	319	291	231	185	156	116	74	80	87	84	81	65	21490	21518	21578	21624	21653	21693	5224	5218	5211	5214	5217	5233
J10_RESPIRATORY	70_80	FinnGen	M13_GANGLION	0.0333322533434654	-0.89859354461778	0.29114399600274	-1.73875740521082	-0.280331357181106	-0.130539414336678	0.447699100903483	0.577612926855777	0.354018548553641	1.00018823189008	0.408596425126866	0.236191185974723	0.940650449406884	0.119778987637319	0.410850658800476	0.0821350431975669	0.492660313538658	0.580478869167599	258	26376	128	105	73	67	59	67	16	12	16	15	18	18	21363	21386	21418	21424	21432	21424	5127	5131	5127	5128	5125	5125
J10_RESPIRATORY	70_80	FinnGen	M13_GOUT	0.733568771879322	0.426598721098775	0.0881223599604909	0.514787854068495	0.750241992184282	0.485435625741226	0.131782408591345	0.126587866602387	0.180745356614954	0.175252396500852	0.161357910416532	0.155374473465042	2.5988421917886e-08	0.000751733326729389	0.62586877029804	0.00330967975446458	3.32656837015373e-06	0.00178231920708695	1049	20316	622	467	295	175	117	63	168	130	100	89	69	42	16439	16594	16766	16886	16944	16998	4136	4174	4204	4215	4235	4262
J10_RESPIRATORY	70_80	FinnGen	M13_HALLUXRIGIDUS	0.0149383428942772	-0.553918877715035	-0.433462998046985	0.726041920887504	-0.317712394079807	0.333476380159418	0.500652248752644	0.500526735714739	0.500449956879849	0.30226065051552	0.408726281000002	0.209362065385018	0.976196442043121	0.268435805148385	0.386409806480129	0.0163039627074601	0.43696814905569	0.111200260720873	238	20064	104	99	79	63	64	56	17	19	24	27	19	23	16265	16270	16290	16306	16305	16313	3916	3914	3909	3906	3914	3910
J10_RESPIRATORY	70_80	FinnGen	M13_HALLUXVALGUS	-0.0542598251653672	-0.613952760282973	-0.739543962231533	0.0572003087902529	-0.184811927403641	-0.261597838139745	0.354366809485859	0.354272807158578	0.378660049302282	0.2681674941229	0.250900067073984	0.155634804881063	0.878305470481514	0.083096679489188	0.0508130597288417	0.831092443369765	0.461368209783329	0.0927932069526881	606	20079	259	246	222	182	182	169	25	20	31	44	44	42	16441	16454	16478	16518	16518	16531	3960	3965	3954	3941	3941	3943
J10_RESPIRATORY	70_80	FinnGen	M13_HAMMERTOE	0.219026432636783	-0.455342909822698	0.0224516018978136	0.370085641649415	0.193041159576403	0.0385145939399321	0.289570710313374	0.316956950863333	0.278207844289098	0.268120699783612	0.268106043108323	0.209507040011529	0.449419452487437	0.150829392532077	0.935679882583633	0.167495856393542	0.471513952875275	0.854143395140822	502	20088	271	247	187	139	113	84	38	34	34	29	26	23	16340	16364	16424	16472	16498	16527	3941	3945	3945	3950	3953	3956
J10_RESPIRATORY	70_80	FinnGen	M13_IMPINGEMENT	-0.776380685138882	-0.668582119839189	-0.193426149888407	-0.105536460135077	-0.286032817742169	-0.300439543619824	0.707391379745726	0.500312933442806	0.378428253003883	0.354012664740064	0.316669968841375	0.213766197952008	0.272411364755006	0.181442128840294	0.609259814042266	0.765615448247306	0.36639210666639	0.159884948604387	287	26378	95	91	91	94	95	115	15	18	23	25	26	22	21416	21420	21420	21417	21416	21396	5139	5136	5131	5129	5128	5132
J10_RESPIRATORY	70_80	FinnGen	M13_INTERVERTEB	0.151023170913251	0.173426213688046	0.200706791706791	0.392136984309462	-0.00695598421095653	0.0910731331211976	0.161208023710169	0.127159098048049	0.139795508358961	0.141114583434049	0.153405948086778	0.104311013259118	0.34885029359197	0.172614092279523	0.151082878033346	0.00545508475759157	0.963833402840193	0.382612819438998	1579	26221	818	687	519	391	330	246	170	160	148	134	110	94	21814	21945	22113	22241	22302	22386	4998	5008	5020	5034	5058	5074
J10_RESPIRATORY	70_80	FinnGen	M13_JOINTOTH	0.523784111296624	0.279526758616834	0.229977784381928	0.016732449019736	-0.014244464110713	-0.00701927149091336	0.147372322338854	0.14274618994932	0.180684994282245	0.224482169401061	0.200868565426706	0.145409436435285	0.000379195316568811	0.0502055882043564	0.20308524233834	0.940582315982828	0.943465921062339	0.961499101121771	1253	20218	735	573	356	234	208	164	128	102	76	65	56	48	16572	16734	16951	17073	17099	17143	4036	4062	4088	4099	4108	4116
J10_RESPIRATORY	70_80	FinnGen	M13_KNEEDERANGEMENTS	0.247325029265549	-0.0481226301709709	-0.0704557672838792	0.28948248250316	-0.136171862220604	-0.24571561009773	0.230657181747849	0.193563657366916	0.190112451231449	0.155541360338776	0.151966812460259	0.0951902713156987	0.283602178329976	0.803659397779065	0.710935118212157	0.0627260107286226	0.370219031231665	0.00984261215639604	1051	20100	333	330	332	330	358	362	85	92	104	111	120	114	16641	16644	16642	16644	16616	16612	4092	4085	4073	4066	4057	4063
J10_RESPIRATORY	70_80	FinnGen	M13_LIMBPAIN	0.482774448008445	0.335732054926338	0.462270116629902	0.216471300151083	0.0976198426989868	0.0446900692558139	0.0995788796615383	0.0946884001094549	0.117427373838067	0.163061962712724	0.172239081257753	0.143614011268137	1.24611206360697e-06	0.000391643989419866	8.2628020005436e-05	0.184330072310847	0.570870855240817	0.75566240373691	2476	26915	1651	1272	658	387	260	168	298	220	148	99	71	49	21996	22375	22989	23260	23387	23479	5446	5524	5596	5645	5673	5695
J10_RESPIRATORY	70_80	FinnGen	M13_LOWBACKPAIN	0.94601276734223	0.419346747725812	0.26461829339175	0.30876799870577	0.275844055203832	0.0162656570602028	0.0992192991060311	0.112413105762942	0.163094087261541	0.196845654754032	0.196797498174851	0.172225610549932	1.50516557339325e-21	0.000191169950516189	0.104698777225155	0.116746023325489	0.161015474000209	0.924756550372743	1658	26519	1075	822	428	246	171	97	230	143	88	61	52	34	21821	22074	22468	22650	22725	22799	5051	5138	5193	5220	5229	5247
J10_RESPIRATORY	70_80	FinnGen	M13_LOWBACKPAINORANDSCIATICA	0.737010473721555	0.354446715111862	0.33054892209546	0.198977994913479	0.146517984883351	0.0850438120818159	0.0922757244227961	0.0948389953076524	0.122161847337352	0.156877773440415	0.151442266598331	0.11549184948466	1.38210310740749e-15	0.000185968439510594	0.00681343674197722	0.204668276612454	0.333302086362894	0.461510409110003	2378	34172	1466	1162	648	405	298	201	311	220	154	111	102	76	28116	28420	28934	29177	29284	29381	6657	6748	6814	6857	6866	6892
J10_RESPIRATORY	70_80	FinnGen	M13_MENISCUSDERANGEMENTS	0.377473571456557	-0.26988079466234	-0.170553760792646	0.231054361801365	-0.14415332850735	-0.270011196537231	0.237003823285761	0.230390072265174	0.205170171904085	0.163404729079251	0.155486573719297	0.0981863756402398	0.111229797313476	0.241434781718389	0.405815744745294	0.157361767928204	0.353868853170024	0.00595977403056826	919	20078	267	277	305	309	338	338	74	80	96	105	115	107	16595	16585	16557	16553	16524	16524	4061	4055	4039	4030	4020	4028
J10_RESPIRATORY	70_80	FinnGen	M13_MUSCULOSKELEOTH	0.0751153848085734	0.188663311306437	0.370657020669414	0.287810835228061	0.414810584072863	0.00903985832316297	0.408549643313885	0.333643302706863	0.408534140139902	0.500260503172335	0.44743704381451	0.353838587149939	0.854124346311173	0.571758133049413	0.364255944715006	0.565073596697864	0.353884245782077	0.979617884822256	216	37034	143	107	60	30	23	15	21	19	13	12	10	8	30083	30119	30166	30196	30203	30211	7003	7005	7011	7012	7014	7016
J10_RESPIRATORY	70_80	FinnGen	M13_MUSCULOSKELETAL	0.352049796526424	0.148276012124676	0.197668828027382	0.104087153442843	0.158080994761906	-0.00200625560752043	0.0613075648835547	0.0535345637603069	0.0570528020232186	0.0630629379001053	0.0548011119750624	0.0402450167896399	9.33688679664661e-09	0.00561036633746541	0.000530892985754068	0.0988349632239659	0.00391872493464775	0.960241099794477	10867	13504	5401	4708	3520	2806	2405	1966	1235	1135	1059	1020	976	812	13551	14244	15432	16146	16547	16986	4184	4284	4360	4399	4443	4607
J10_RESPIRATORY	70_80	FinnGen	M13_NECROVASC	1.4318250549183	0.826431119197802	0.345996405234912	0.322715179420338	-0.315032600612721	1.05732741429598	0.230008163628984	0.267675110681473	0.408526039875337	0.50022478569363	0.707268494162786	0.353859705575163	4.81232468848796e-10	0.00201887823981349	0.397029437361853	0.518836255509837	0.656015170486296	0.00280823539332678	177	36045	101	83	54	30	16	6	41	24	16	12	9	8	29332	29350	29379	29403	29417	29427	6748	6765	6773	6777	6780	6781
J10_RESPIRATORY	70_80	FinnGen	M13_OSTEOCHONDRO	0.774849975909362	0.574921253347242	0.398657836810608	0.342241737037274	0.416422485007829	-0.16955623581282	0.112944665589322	0.107706475330879	0.151549787625834	0.189596805828834	0.174692739222773	0.186157384309979	6.86493075589114e-12	9.40540446698017e-08	0.0085249240090758	0.071058587134818	0.0171375950283129	0.362389183729706	1508	35588	966	763	432	262	190	124	226	166	95	67	52	29	29167	29370	29701	29871	29943	30009	6737	6797	6868	6896	6911	6934
J10_RESPIRATORY	70_80	FinnGen	M13_OSTEOPOROSIS	0.78627944316729	0.531712847991601	0.222931343232884	0.560910156283778	0.517674821314344	-0.152428035483392	0.138438950678303	0.134701905721311	0.20484426563849	0.213870303038348	0.218911083852612	0.27774280849898	1.35001097405649e-08	7.90276572544425e-05	0.276464136292355	0.00872450132566767	0.0180411694969072	0.583135835180263	996	35504	667	528	297	176	123	70	152	107	60	46	32	13	29031	29170	29401	29522	29575	29628	6650	6695	6742	6756	6770	6789
J10_RESPIRATORY	70_80	FinnGen	M13_OTHCONN	0.467695315973329	0.609272130846615	0.637246451466229	0.416099508614966	0.233469527838123	0.299936077503329	0.18025726584049	0.139423462548658	0.16965450807807	0.224091888845497	0.242952949383836	0.183086051637056	0.00947013446128576	1.24280823333698e-05	0.000172552696726209	0.0633360003743377	0.336569255471801	0.10137484542288	758	36172	455	365	220	146	102	59	121	103	74	56	41	30	29499	29589	29734	29808	29852	29895	6855	6873	6902	6920	6935	6946
J10_RESPIRATORY	70_80	FinnGen	M13_OTHERBONE	1.04949039701394	0.7703467429375	0.272963933192017	0.565228291822373	0.197083686313899	-0.371985343586802	0.333764430633396	0.316665099721689	0.500254692781382	0.500268126839337	0.500223669148052	0.408468348224469	0.00166425188667023	0.0149872932099924	0.585306602551998	0.258539141735021	0.693587591402383	0.362462213771625	151	35202	78	61	38	26	23	20	21	19	12	9	7	6	28746	28763	28786	28798	28801	28804	6508	6510	6517	6520	6522	6523
J10_RESPIRATORY	70_80	FinnGen	M13_OTHERJOINT	0.20760741742713	0.0458584937007549	-0.0528711718140326	0.16268526747748	-0.0153466483875806	-0.150084821438421	0.13083405095492	0.111513387617383	0.125623163766337	0.117104402095257	0.105341276776807	0.0705681108812517	0.112558043442352	0.680898347652027	0.673849135752091	0.164761993977706	0.884170029711161	0.033436040898441	2781	20261	1242	1091	873	713	722	667	228	218	217	234	234	213	17247	17398	17616	17776	17767	17822	4325	4335	4336	4319	4319	4340
J10_RESPIRATORY	70_80	FinnGen	M13_POLYARTHROPATHIES	0.734095148074268	0.389540317146089	0.21132250661429	0.494974965093275	0.428994910445123	0.333029662687602	0.0966041673087836	0.0928687958924229	0.117813628929062	0.117771363672793	0.116891739816396	0.0899406602566994	2.98425854022384e-14	2.73446187858221e-05	0.0728607936720215	2.63579320392039e-05	0.00024253240519732	0.000213257419176268	2233	20426	1200	974	654	447	329	234	338	273	228	206	167	128	16788	17014	17334	17541	17659	17754	4333	4398	4443	4465	4504	4543
J10_RESPIRATORY	70_80	FinnGen	M13_POLYMYALGIA	0.489318193316436	0.726180163598993	0.572802775454642	0.184212280429102	0.196863032286741	0.437153425648127	0.19671181208726	0.148141756256017	0.196656307360719	0.277744137066372	0.277726404107417	0.204595012483142	0.0128648938346971	9.4900814672966e-07	0.00358307289511116	0.50717395442466	0.478425005733677	0.0326242846385773	583	36155	364	284	168	112	74	34	100	83	55	43	34	24	29446	29526	29642	29698	29736	29776	6828	6845	6873	6885	6894	6904
J10_RESPIRATORY	70_80	FinnGen	M13_PSORIARTH	0.679545722685246	0.506792083428328	0.0477026763765398	0.606060088226256	0.100329399492475	0.252545209531578	0.500647753909103	0.408877286589883	0.577757482327964	0.44769850809545	0.500420584826263	0.316681317703597	0.174675423240558	0.215170629412654	0.934197253462262	0.175824538778414	0.841097258620255	0.42517562772184	121	20064	44	41	39	30	28	26	14	14	9	11	10	10	16225	16228	16230	16239	16241	16243	3902	3902	3907	3905	3906	3906
J10_RESPIRATORY	70_80	FinnGen	M13_PSORIARTH_ICD10	0.552737217857302	0.536919654163057	0.179817350729176	0.818317787956485	0.0918542852323715	0.211373958228646	0.500346722388475	0.378355638446615	0.500273611145468	0.378284604330829	0.500215285812434	0.378186182839705	0.269285970468754	0.155873587027053	0.719267444872728	0.0305232534703533	0.854304115204601	0.576219681538123	124	37155	46	42	41	31	27	26	17	17	13	14	10	7	30173	30177	30178	30188	30192	30193	7043	7043	7047	7046	7050	7053
J10_RESPIRATORY	70_80	FinnGen	M13_PYOGARTH	0.352388261953462	0.614105507009193	0.173934440696493	-0.0358369611768059	0.901118524648708	0.431938298840464	0.408878570251545	0.289459345895296	0.408823089013719	0.500494294456124	0.333905768885691	0.316883348564624	0.388775092198884	0.0338746645794122	0.670507491297588	0.942917744088437	0.00696064954457452	0.172856360372718	152	20078	78	63	46	33	21	12	30	29	22	19	17	10	16215	16230	16247	16260	16272	16281	3907	3908	3915	3918	3920	3927
J10_RESPIRATORY	70_80	FinnGen	M13_RADICULOPATHY	0.372623300148038	0.657764425614744	0.627317714767674	0.331438658880155	0.570450092313846	0.49914898927897	0.408698340692741	0.289241467402675	0.354038304390142	0.447579934617133	0.353976240123721	0.277887582089344	0.361909885695168	0.0229598906218593	0.0764124512365655	0.458988913215944	0.10706009381867	0.0724585302172818	186	26123	96	79	48	32	30	21	29	28	21	18	17	13	21361	21378	21409	21425	21427	21436	4823	4824	4831	4834	4835	4839
J10_RESPIRATORY	70_80	FinnGen	M13_REACTARTH	0.234247854336624	-0.0883527788267094	-1.04608413986939	0.319543754179385	0.570942616514289	-0.0297677152961583	0.707566463569657	0.577844052075214	1.00022303506913	0.57772713978193	0.447651088572458	0.378479910794807	0.740598203171676	0.878476558259969	0.295629886533596	0.580191531436083	0.202161046107903	0.937310448339643	81	20068	34	37	30	22	18	15	9	14	12	12	10	7	16205	16202	16209	16217	16221	16224	3901	3896	3898	3898	3900	3903
J10_RESPIRATORY	70_80	FinnGen	M13_RHEUMA	0.877692565577896	0.485790534179673	0.354861380885305	0.371250153989543	0.420550816373346	0.227416184624617	0.170398533799984	0.167856790194524	0.190084417158566	0.209470249846736	0.186665266869552	0.137267574042252	2.5934684836137e-07	0.0038027447483462	0.0619208574629539	0.076339995212418	0.0242611858217261	0.0975727830685712	716	20142	329	281	219	170	134	107	108	92	84	81	72	54	16406	16454	16516	16565	16601	16628	4015	4031	4039	4042	4051	4069
J10_RESPIRATORY	70_80	FinnGen	M13_RHEUMATISM	1.33611135639836	0.288447156374104	-0.20077815843341	-0.0497983682485515	0.442468206145103	0.0534188533249444	0.447807446409708	0.577735251001618	0.707431971073291	0.707405938498057	0.447630892480473	0.408696847418482	0.0028481020821322	0.617587628917501	0.776553942330794	0.943878677632349	0.322924162583241	0.89600842157212	92	26378	36	32	34	32	32	23	10	7	8	6	8	6	21309	21313	21311	21313	21313	21322	5115	5118	5117	5119	5117	5119
J10_RESPIRATORY	70_80	FinnGen	M13_RHEUMA_INCLAVO	0.853825248907674	0.366033004337955	0.340954576550465	0.330141144424162	0.357543380749438	0.230229977021745	0.160945823079894	0.165095196051248	0.183221911564735	0.204686522889978	0.18624274217695	0.135514857502004	1.12643612204464e-07	0.0266160745858491	0.0627606731519977	0.106763844910161	0.0548868549779068	0.0893327627905045	784	35830	376	327	240	184	142	111	115	96	86	83	73	55	29296	29345	29432	29488	29530	29561	6827	6846	6856	6859	6869	6887
J10_RESPIRATORY	70_80	FinnGen	M13_ROTATORCUFF	-0.180082900086396	0.192643211336058	-0.230218386300882	-0.0383698267700076	-0.118417661916646	-0.0960025594568785	0.205014787367707	0.133671340040143	0.172421195151467	0.161073450198555	0.141007129375975	0.0965293842776586	0.379732212482301	0.149536479357185	0.1818078481684	0.811715716717034	0.401021031912131	0.319958904386174	1491	26458	648	594	474	419	407	366	136	138	131	133	131	110	21855	21909	22029	22084	22096	22137	5310	5308	5315	5313	5315	5336
J10_RESPIRATORY	70_80	FinnGen	M13_SCIATICA	0.337866743493319	0.286277657454293	0.390827381946593	0.143325696649927	0.131618575674185	0.192479681528385	0.17783803135053	0.150117640030928	0.169917651962067	0.224299457961814	0.204830754396115	0.146691568229668	0.0574519512183864	0.0565177254492404	0.0214426250667558	0.52282773769713	0.520501640425947	0.189473345216629	1014	26248	587	493	300	206	159	117	116	98	81	63	59	47	21625	21719	21912	22006	22053	22095	4934	4952	4969	4987	4991	5003
J10_RESPIRATORY	70_80	FinnGen	M13_SHOULDER	0.0258315958705519	0.228058142698941	-0.0625995313109428	-0.0755426872285144	0.00256960606979737	-0.138770440129168	0.165462517387433	0.11915286035639	0.145426625130197	0.148474337758331	0.119020306621833	0.0858255498443281	0.875940398238	0.0556206190357176	0.666865127339718	0.610897404418427	0.982775294357483	0.105902110780391	1922	26493	828	732	558	501	503	483	172	167	162	169	176	140	22019	22115	22289	22346	22344	22364	5396	5401	5406	5399	5392	5428
J10_RESPIRATORY	70_80	FinnGen	M13_SOFTOVERUSE	0.36949726855367	0.71955251706805	-0.249930421625522	-0.327627859895735	0.427075579494864	-0.161860272812339	0.224387879070072	0.165273293956525	0.333773437032501	0.408635675430694	0.258746434309196	0.224102749451966	0.099621788059058	1.33850812489088e-05	0.453976184899788	0.422691629987488	0.0988291907547522	0.470135131549601	612	26478	389	283	163	102	80	66	64	51	24	25	28	20	21460	21566	21686	21747	21769	21783	5177	5190	5217	5216	5213	5221
J10_RESPIRATORY	70_80	FinnGen	M13_SOFTTISSUE	0.310413328108486	0.26561456299826	0.186506246521869	0.00875423589053229	0.039558111609328	-0.0538155288181452	0.0773359405869242	0.0649729082053158	0.0776067964195525	0.0909718201758263	0.0790134273182288	0.0556235417886775	5.97413490537589e-05	4.34954808904991e-05	0.0162513835462528	0.923337750861082	0.616617117506691	0.333296367796221	5963	27118	3168	2641	1737	1317	1154	983	632	554	475	441	420	347	23280	23807	24711	25131	25294	25465	6001	6079	6158	6192	6213	6286
J10_RESPIRATORY	70_80	FinnGen	M13_SOFTTISSUEOTH	0.457644275654725	0.383818723147089	0.395930950414284	0.249686923354241	0.152688927130094	0.0389695316694015	0.0933010430623091	0.0841010538569838	0.107291032385562	0.139644230381216	0.143742646740921	0.121276161399376	9.34137730044067e-07	5.02406823155428e-06	0.000224031978084248	0.0737724963205184	0.288127572174832	0.74796118185717	2965	26958	1916	1499	832	508	350	231	365	281	191	133	99	69	22138	22555	23222	23546	23704	23823	5504	5588	5678	5736	5770	5800
J10_RESPIRATORY	70_80	FinnGen	M13_SPINSTENOSIS	0.33222319186395	0.36805702808434	0.377956077455966	0.232494977970227	0.031609331328878	0.121487995617115	0.111242316397081	0.0874432444996967	0.100976349359878	0.124274239638426	0.130155729033547	0.103329797831693	0.00282207315991948	2.56394216292861e-05	0.000181824745482019	0.0613697611863387	0.808115573642065	0.239702583711526	2380	26412	1383	1167	813	581	436	253	346	312	235	176	138	96	21977	22193	22547	22779	22924	23107	5086	5120	5197	5256	5294	5336
J10_RESPIRATORY	70_80	FinnGen	M13_SPONDYLOLISTHESIS	0.268285212925531	-0.0159461424983858	-0.304534450384317	0.607698590590546	0.765336046747554	0.313846570511881	0.302132118832284	0.289245100419396	0.447579345143225	0.333899269986675	0.302069085410886	0.289105783317949	0.374555187878553	0.956034730369177	0.496249150562485	0.06875812957071	0.0112882793427327	0.277666208273891	378	26130	238	200	111	63	45	33	33	29	22	25	19	12	21410	21448	21537	21585	21603	21615	4827	4831	4838	4835	4841	4848
J10_RESPIRATORY	70_80	FinnGen	M13_SPONDYLOPATHY	0.384865092251569	0.313138815106672	0.328402206741978	0.21030078940336	0.1000754180623	0.205716611203243	0.0941935132323762	0.0787742321379064	0.0913979219247086	0.109164952499538	0.107259880085666	0.0803109827737807	4.39066554462085e-05	7.03370643365589e-05	0.000326762532700444	0.0540482474465386	0.350810582005517	0.0104221133574265	3296	26520	1885	1569	1054	753	595	372	448	395	311	255	204	161	22242	22558	23073	23374	23532	23755	5241	5294	5378	5434	5485	5528
J10_RESPIRATORY	70_80	FinnGen	M13_SPONDYLOSIS	0.297018059406159	0.290864061951329	0.25566022531078	-0.028858173192255	0.135308826694166	0.353019769009417	0.145545162784915	0.119916631052404	0.143894269171159	0.186493161482506	0.160995281008354	0.113531948470571	0.0412778908206129	0.0152851126014725	0.0756138630987713	0.877025358444206	0.400654931487633	0.00187448011064958	1504	26276	872	720	484	336	259	161	181	156	122	106	92	79	21736	21888	22124	22272	22349	22447	4991	5016	5050	5066	5080	5093
J10_RESPIRATORY	70_80	FinnGen	M13_SPONTRUPTSYNOTEND	0.194562353169766	0.192725694634141	-11.8742873993175	0.678260226497434	-0.363117188666017	-0.35361460722019	0.447609974193778	0.378378745836458	204.034326075644	0.408699499482346	0.577615530047455	0.35386827777873	0.66380242195082	0.61050973115103	0.953591313201876	0.0970035500362631	0.529579141854508	0.317657545747523	194	26388	111	90	55	40	39	30	14	12	10	15	10	8	21337	21358	21393	21408	21409	21418	5120	5122	5124	5119	5124	5126
J10_RESPIRATORY	70_80	FinnGen	M13_SYNOTEND	0.0953763672952845	-0.106759181472508	-0.147020157244287	-0.0155748286639806	-0.182334165343876	0.00862776418251792	0.224420145174064	0.204862091932744	0.2431994752188	0.2363615412586	0.213847816665973	0.128900082851279	0.670843802834525	0.602278255350588	0.545494668265807	0.947462145883002	0.393861663480997	0.94663445539435	926	26434	483	398	253	208	206	185	64	60	65	71	66	61	21592	21677	21822	21867	21869	21890	5221	5225	5220	5214	5219	5224
J10_RESPIRATORY	70_80	FinnGen	M13_SYSTCONNECT	0.802438042126631	0.62809577705199	0.611457237745955	0.428748066426811	0.153384305138807	0.388582178857373	0.138212102681985	0.125827829080926	0.156849400184419	0.200528774881052	0.229852253393606	0.156776775082772	6.40421963282828e-09	5.98476958338202e-07	9.68417516421473e-05	0.0325096424781414	0.50456970047853	0.0131910301426953	927	36211	542	442	263	176	116	69	165	126	91	70	52	41	29535	29635	29814	29901	29961	30008	6896	6935	6970	6991	7009	7020
J10_RESPIRATORY	70_80	FinnGen	M13_TENDOSYNOVITISNAS	0.24661589107431	0.86707635195298	-0.641992494841883	-0.543078137906704	-12.0306545683071	-0.126657611621202	0.707389069509772	0.408656693816477	1.0001786741767	1.00016842545943	256.767947460298	0.353919213129538	0.727368333913442	0.0338568846291766	0.520952524446597	0.58713896997899	0.962629437894687	0.720439454559111	84	26377	39	34	23	19	16	18	9	9	7	6	6	8	21303	21308	21319	21323	21326	21324	5110	5110	5112	5113	5113	5111
J10_RESPIRATORY	70_80	FinnGen	M13_THORACISPINEPAIN	0.597450678825771	0.264127683843566	0.796638023338613	-0.468750919293911	-1.39735033685548	0.351502061366296	0.354067859617683	0.353993574431554	0.333841842934305	0.707348824092248	1.00015295108349	0.302009691105685	0.0915283239875382	0.455584694154191	0.0170200769002116	0.507530992935258	0.162372484499499	0.244473958155358	200	26141	120	100	57	45	34	21	22	15	16	9	8	11	21378	21398	21441	21453	21464	21477	4821	4828	4827	4834	4835	4832
J10_RESPIRATORY	70_80	FinnGen	M13_TRIGGERFINGER	-0.124290114914145	-0.49484474619999	0.331601953772473	0.312001069036872	-0.613908560386695	0.21625460341131	0.447633627438373	0.447589524438201	0.354014295164301	0.378420316243458	0.500319593479143	0.242990562477023	0.781273091257928	0.268909588949051	0.348917600295164	0.40966524418803	0.219810256632652	0.373481348504771	286	26391	150	125	80	62	64	54	17	19	19	20	17	17	21376	21401	21446	21464	21462	21472	5134	5132	5132	5131	5134	5134
J10_RESPIRATORY	70_80	FinnGen	M13_TROCHANTERICBURSITIS	-0.855850160100632	0.861692954012335	-0.30743509603648	-0.0052560308219575	0.041104539416811	0.114513964700234	0.577711346014868	0.224357349742487	0.577664152553521	0.577718348906001	0.577671256383487	0.378450765342424	0.138486843821818	0.000122675771879222	0.594584804713196	0.992741016450267	0.943273925353692	0.762205261293803	329	26439	234	156	69	45	30	27	27	25	8	9	7	7	21374	21452	21539	21563	21578	21581	5133	5135	5152	5151	5153	5153
J10_RESPIRATORY	70_80	FinnGen	MEMLOSS	0.2826568890814	0.248511631336797	-0.154438773131486	0.543381007670412	-0.399665988012935	0.21009654057114	0.258694231072873	0.209102066631781	0.316618118564658	0.277806007249434	0.447506611462495	0.316712307664784	0.27455660559397	0.234648107379794	0.625708392565433	0.0504683525157107	0.3718062155879	0.507095440189404	402	33209	265	224	138	91	61	33	53	45	32	25	13	10	27913	27954	28040	28087	28117	28145	5380	5388	5401	5408	5420	5423
J10_RESPIRATORY	70_80	FinnGen	MUCOPROCT	0.565323796144905	0.055121645747257	-0.084917652858787	-0.588954246710977	0.531430188415639	0.446094310267682	0.408674505395781	0.408582237808518	0.500249312468969	0.707277903145363	0.378266093533012	0.333678785673298	0.166569633539707	0.892683388957555	0.865206228270846	0.405010804593044	0.160047750927766	0.181256120576814	138	35961	76	65	49	34	23	13	17	15	14	11	15	9	29274	29285	29301	29316	29327	29337	6732	6734	6735	6738	6734	6740
J10_RESPIRATORY	70_80	FinnGen	MYELOPROF	0.566032858948839	0.448535015512333	0.0247187203684872	0.209474624309177	0.484307155744547	0.809266039692231	0.277811007389737	0.236154754485795	0.353852825889064	0.378256380772665	0.316537478091693	0.267598358686169	0.0416025091792672	0.0575215427768938	0.944308325362073	0.579722530849201	0.126012964319448	0.00249306718106351	284	37059	161	139	89	62	44	31	46	35	21	21	18	14	30133	30155	30205	30232	30250	30263	7003	7014	7028	7028	7031	7035
J10_RESPIRATORY	70_80	FinnGen	MYELOPROF_NONCML	0.55235057614939	0.446251365876762	-0.396249049202199	0.229607128855475	0.484385898772728	0.809301240643661	0.289126408674047	0.242978066562571	0.447448308456482	0.378257134283678	0.316537543542983	0.267598420603808	0.0560801800942923	0.0662702752848269	0.375846571948552	0.543842055020188	0.125951480384799	0.00249198910196119	270	37055	152	134	86	61	44	31	42	32	18	21	18	14	30130	30148	30196	30221	30238	30251	7001	7011	7025	7022	7025	7029
J10_RESPIRATORY	70_80	FinnGen	N14_ACUTERENFAIL	1.61306413289817	0.98690347658073	0.712932802050939	0.47749178931033	-0.066482904063656	0.418112288028462	0.11364400798632	0.153268988068062	0.258704285881057	0.35393616588034	0.447480680985211	0.378404959547884	9.97863387100962e-46	1.2024013672129e-10	0.00585518772394464	0.17730801695751	0.881891713581326	0.269188437702211	632	35509	416	229	94	52	41	20	138	65	28	17	12	7	29139	29326	29461	29503	29514	29535	6448	6521	6558	6569	6574	6579
J10_RESPIRATORY	70_80	FinnGen	N14_BENIGNMAMDYSP	-0.280650256415194	0.183055625536215	0.281690815803752	1.11871754236629	0.859319813195882	0.679524982958904	1.00050033648841	0.707656698992503	0.707631451855299	0.500676481207327	0.500540370689361	0.354118009118716	0.779086325707645	0.795883252747455	0.690574458617804	0.0254559762436849	0.086018604001554	0.0549941542315032	88	17438	41	29	22	17	17	15	8	8	8	9	7	8	14697	14709	14716	14721	14721	14723	2780	2780	2780	2779	2781	2780
J10_RESPIRATORY	70_80	FinnGen	N14_BREAST	0.4462237583265	-0.123949033972441	-0.619870512123649	-0.176278836039223	0.0305432342554914	-0.205720114412687	0.278942935656104	0.317350695627796	0.447953257268563	0.378728510699134	0.289599723034928	0.2302699767763	0.109666151121338	0.696111906248136	0.166424629661117	0.641609895408674	0.916005198576206	0.371650169667175	517	17469	286	227	167	134	129	99	28	22	19	22	23	19	14857	14916	14976	15009	15014	15044	2815	2821	2824	2821	2820	2824
J10_RESPIRATORY	70_80	FinnGen	N14_CALCUKIDUR	0.0630906595515864	-0.19610810518189	0.22732899307773	0.0561176872594727	-0.0459184404701534	-0.226771963192046	0.250604914700052	0.218834000475569	0.193123995789279	0.229990509949268	0.224157190386746	0.151560646666316	0.801231616361189	0.370172617586067	0.239149937879083	0.807230810382079	0.837689878540836	0.134589644082468	632	35966	315	282	223	170	129	103	66	65	68	59	53	44	29353	29386	29445	29498	29539	29565	6864	6865	6862	6871	6877	6886
J10_RESPIRATORY	70_80	FinnGen	N14_CALCULOWER	0.508142310246723	-0.492688373852692	0.26964323660068	-0.17710284676053	-0.0712187702706154	-0.249897263890534	0.289225429597111	0.378379842271386	0.30199308153936	0.447547485594848	0.408594232403155	0.316670079212632	0.0789335866172016	0.192882220129767	0.371922052287881	0.692312661579887	0.861628169124981	0.430029746970679	238	35949	137	111	77	56	39	26	34	30	28	18	13	10	29221	29247	29281	29302	29319	29332	6795	6799	6801	6811	6816	6819
J10_RESPIRATORY	70_80	FinnGen	N14_CHRONKIDNEYDIS	1.17593746994464	0.853711056545196	0.607416983541711	0.554113675371069	0.923649039386829	0.426893196199152	0.0994170990640042	0.107760986480921	0.174826114390776	0.250545536720713	0.250486125217546	0.353923329308125	2.78656284047398e-32	2.33223201406357e-15	0.000511984812052509	0.0269923373968508	0.00022653398130363	0.227750321346991	1069	35690	703	472	236	101	54	27	232	137	62	36	22	8	29270	29501	29737	29872	29919	29946	6554	6649	6724	6750	6764	6778
J10_RESPIRATORY	70_80	FinnGen	N14_CYSTITIS	0.660045513556818	0.492300781099782	0.410368833126175	0.458915646869914	0.0427273420944007	-0.0801639092573936	0.0783238959109635	0.0765009256133143	0.108595922195882	0.136008864483074	0.183369113509622	0.218774509578526	3.54251619747514e-17	1.23289369264673e-10	0.000157547692572029	0.000740413645840516	0.815751502258502	0.714049810654344	3735	29657	2663	1949	982	568	348	137	453	314	157	91	45	21	24781	25495	26462	26876	27096	27307	5495	5634	5791	5857	5903	5927
J10_RESPIRATORY	70_80	FinnGen	N14_FEMALEGENNONINF	-0.0778098048390556	0.019785890299862	-0.10404692366739	-0.828806676831282	-0.366816643223338	-0.311604195178006	0.153466603121935	0.130243600989849	0.165476147774893	0.244708786815522	0.169565799781467	0.0981561895108146	0.612144590728696	0.879254379091118	0.52949771906583	0.000706845298906563	0.0305204029688551	0.00150056054262728	2807	8312	1718	1382	710	615	545	483	151	129	102	93	113	112	7562	7898	8570	8665	8735	8797	1688	1710	1737	1746	1726	1727
J10_RESPIRATORY	70_80	FinnGen	N14_FEMGENPROL	0.159035817589541	-0.121310214956109	-0.138310409765174	-0.516809708326404	-0.229335454603212	-0.217781789973496	0.192456563853342	0.17463715888575	0.195205791648836	0.260200505350298	0.20244748789239	0.122475459723582	0.408607534313141	0.487280008722728	0.478612213224302	0.0470113492527311	0.257292150939363	0.0753764723803933	1351	8150	749	665	493	382	316	260	93	84	74	66	76	70	7066	7150	7322	7433	7499	7555	1593	1602	1612	1620	1610	1616
J10_RESPIRATORY	70_80	FinnGen	N14_GENITOURINARY	0.584270145603918	0.388361026919175	0.287885671683066	0.175027056918491	0.133662364251752	0.089602144406118	0.0495161425417672	0.044808693596746	0.0519953383665395	0.0589949528866318	0.0551404392824054	0.0408273327943888	3.9222103942161e-32	4.43300484466427e-18	3.08119590197973e-08	0.00300902852788808	0.0153491188077361	0.0281879429491827	12674	14538	6854	5566	3727	2869	2283	1612	1716	1450	1224	1078	965	787	14303	15591	17430	18288	18874	19545	4339	4605	4831	4977	5090	5268
J10_RESPIRATORY	70_80	FinnGen	N14_GENITOUROTH	0.19406313067859	-0.522644382207531	0.124801298297141	0.424084870564898	-0.0887944753797714	-0.202647658940849	0.28912601323697	0.333687986428202	0.289053990415958	0.267680647501662	0.333638924594283	0.30185839353238	0.502089272024099	0.117286192764444	0.665917495398352	0.113126807780406	0.790131823941181	0.502008083133208	439	36761	262	217	145	111	89	56	43	38	32	27	16	11	29896	29941	30013	30047	30069	30102	6999	7004	7010	7015	7026	7031
J10_RESPIRATORY	70_80	FinnGen	N14_GLOMEINOTH	1.16376929230051	0.815033386556946	0.987827397569887	1.05318882539914	0.537613550987095	0.729927801076629	0.193177058328112	0.200614054363523	0.229975751981448	0.301938254487676	0.378273432409125	0.301857415414149	1.69773846271672e-09	4.85097354880322e-05	1.74414344150821e-05	0.000486478153102081	0.155249905424445	0.015600881561663	304	36905	161	132	77	35	27	13	71	48	38	24	16	11	30020	30049	30104	30146	30154	30168	6957	6980	6990	7004	7012	7017
J10_RESPIRATORY	70_80	FinnGen	N14_GLOMERULAR	0.974694319109571	0.8399100047698	1.00043174629695	1.12404452589302	0.709154903753019	0.18783255049314	0.186446531916389	0.169771672038528	0.196739874427769	0.24305780167757	0.277762160391784	0.258511860842544	1.71592957107911e-07	7.52531158848955e-07	3.67532700925534e-07	3.75326329777189e-06	0.0106768470593303	0.467476166272965	414	36923	206	170	98	51	44	32	94	72	54	36	24	15	30058	30094	30166	30213	30220	30232	6979	7001	7019	7037	7049	7058
J10_RESPIRATORY	70_80	FinnGen	N14_HYDROCELE	-0.0061459356867694	0.2139299771073	0.162187707238457	0.317699810753897	-0.111933484275552	-0.108015729682663	0.259514527860497	0.181282834091713	0.201525835838862	0.197682169528076	0.219500079515876	0.140814327814505	0.981105917687547	0.237964602598374	0.420935919169294	0.108027112095753	0.610088346743095	0.443034479611102	600	10614	274	241	182	152	130	95	78	80	78	78	64	52	8519	8552	8611	8641	8663	8698	2343	2341	2343	2343	2357	2369
J10_RESPIRATORY	70_80	FinnGen	N14_HYDRONEPHR	1.17119165457098	0.220550987413482	-0.342970400351778	0.532702305876518	0.0600741813507915	0.0267115490084804	0.174964530255433	0.25875160655493	0.447519908913207	0.333745199652637	0.408574498666643	0.408525783360252	2.17328937138568e-11	0.394011165937923	0.443450106521651	0.110458715021012	0.883105495807686	0.947867290092846	426	32180	289	185	101	72	47	25	57	26	14	13	8	6	26843	26947	27031	27060	27085	27107	5417	5448	5460	5461	5466	5468
J10_RESPIRATORY	70_80	FinnGen	N14_HYPERTROPHYBREAST_BOTH	0.597570674471952	-1.01926521911696	0.694356470793101	-0.63408722958519	-0.518154474100887	0.254028659405248	0.408771009168169	0.707337072028462	0.333789674480524	0.707299488980519	0.577562185980462	0.301798898591824	0.143776435479186	0.1495876790061	0.0375052173954651	0.369990884274682	0.369643907680555	0.399947500983833	183	35611	89	82	71	51	50	30	12	10	14	10	10	11	28867	28874	28885	28905	28906	28926	6826	6828	6824	6828	6828	6827
J10_RESPIRATORY	70_80	FinnGen	N14_IMPOTENCE	0.194915079381773	-1.34077971316608	0.395737559284556	0.0471533902314222	0.548098349764773	0.0789448473883466	0.500942861074691	1.00037686327632	0.448192822800267	0.577985206135444	0.409054972166157	0.334202470463662	0.697204813519712	0.180156081929445	0.377256407637938	0.93497883874432	0.18027341268987	0.813263029283948	135	10559	76	62	30	25	16	17	8	7	13	13	13	9	8368	8382	8414	8419	8428	8427	2242	2243	2237	2237	2237	2241
J10_RESPIRATORY	70_80	FinnGen	N14_KIDUROTH	-0.575569268135846	0.36820529596083	0.197968554065897	0.202955169326213	-0.356139562624809	0.273252851006537	0.408578391509226	0.224139939011057	0.316637351298386	0.378295467343951	0.447454410580874	0.333628614216704	0.158920355944962	0.100435212867667	0.531825538800537	0.591613673169538	0.42607639466279	0.412767575384444	363	36959	239	191	100	58	58	25	37	36	24	14	12	9	30040	30088	30179	30221	30221	30254	7006	7007	7019	7029	7031	7034
J10_RESPIRATORY	70_80	FinnGen	N14_LUMPNASBREAST	0.293604283357484	-0.360346913675836	-0.619909052820249	-0.718054496149673	0.377703021777025	-0.30628976722362	0.500722972441737	0.577857182758866	0.707547046467859	0.707538259352942	0.334152921995645	0.30217258497372	0.557633133826344	0.532895796155674	0.380954864252804	0.310171073149651	0.258337261652265	0.310761596221089	205	17451	102	78	60	62	60	61	9	8	8	12	16	11	14754	14778	14796	14794	14796	14795	2791	2792	2792	2788	2784	2789
J10_RESPIRATORY	70_80	FinnGen	N14_MALEGEN	0.30023951888966	0.193818365833152	0.185102050907387	0.0764033239810469	0.0660411612091785	0.111523219234314	0.0670374600862809	0.0566180089335441	0.0622143694585749	0.0699685518335082	0.0644682777317666	0.0471001300847556	7.5105041827829e-06	0.000618740573050503	0.00292769064389573	0.274847767502313	0.305647425572174	0.0178946874689853	6974	11217	3546	3009	2200	1734	1334	874	1017	943	861	790	705	577	10119	10656	11465	11931	12331	12791	3509	3583	3665	3736	3821	3949
J10_RESPIRATORY	70_80	FinnGen	N14_OBSTRUREFLUROPATH	0.995339195656404	0.216937251346163	0.104023351025708	0.346179669509605	-0.00717285099005301	-0.150128608547964	0.180453613692956	0.243116309909051	0.333743528766826	0.353935892744586	0.408570981006839	0.378345898902996	3.47271846698552e-08	0.372222085942887	0.755278791748624	0.328031892156888	0.985993099476466	0.691513087541172	467	32193	318	209	116	77	48	27	60	31	18	13	9	7	26855	26964	27057	27096	27125	27146	5427	5456	5469	5474	5478	5480
J10_RESPIRATORY	70_80	FinnGen	N14_ORHCEPINDIDYMITIS	0.385627982734259	0.555487854548861	0.497014938166786	-0.12359644270458	0.543847934934663	0.15305906328525	0.302613543347571	0.230776459480602	0.289757977583799	0.447946390900157	0.317140336455793	0.24377762271966	0.202548284506473	0.0160824682863151	0.086294615475501	0.782611099093938	0.0863728306192612	0.530093385410638	248	10597	135	107	69	43	30	23	44	37	25	21	20	17	8395	8423	8461	8487	8500	8507	2271	2278	2290	2294	2295	2298
J10_RESPIRATORY	70_80	FinnGen	N14_OTHBLADD	0.816408528430485	0.453886800509234	0.612440183228368	0.532836477206138	0.405373889920832	0.10821356564677	0.193450144659368	0.193342257559906	0.218990667812025	0.258897187393158	0.26788276924635	0.218979961440834	2.44028436953383e-05	0.018895714246092	0.00516354854865419	0.0395804698427816	0.130215893725897	0.621185356993247	428	28570	229	185	114	77	56	36	81	62	49	40	31	21	23662	23706	23777	23814	23835	23855	5026	5045	5058	5067	5076	5086
J10_RESPIRATORY	70_80	FinnGen	N14_OTHNONINFUTER	0.203186647649069	-0.0989547226853333	-0.22725276382692	-0.411642983048496	-0.0275038721864029	-0.789786309315755	0.50135455234326	0.448652241888539	0.501389894392004	0.578414051099051	0.409627474620443	0.354721370211929	0.685275114846151	0.825435076779682	0.650371899778325	0.476665877310235	0.946467367146547	0.0259808639276952	217	8062	99	86	81	70	66	59	15	14	12	11	10	8	6692	6705	6710	6721	6725	6732	1473	1474	1476	1477	1478	1480
J10_RESPIRATORY	70_80	FinnGen	N14_OTHPENIS	0.495919349760355	-0.0341536819411553	0.580832570726538	0.0489303937933795	-0.624880419357212	0.350230588066261	0.302806746396689	0.334246281475586	0.302582542707692	0.447929513551479	0.57785850104422	0.25923593431801	0.101475509154014	0.918612859830584	0.054910482086352	0.913014660177788	0.279531351211069	0.176691922384638	222	10582	130	101	62	42	29	20	31	26	22	16	16	15	8388	8417	8456	8476	8489	8498	2255	2260	2264	2270	2270	2271
J10_RESPIRATORY	70_80	FinnGen	N14_OVARYCYST	0.362948588219756	-0.104583277473066	0.0818057562914829	-0.967078175710385	-0.991343567041533	-0.626836346032351	0.280302509757419	0.303572118516104	0.318330014531597	0.578455527504905	0.501136151393578	0.268658347059527	0.195373354090687	0.730463651421989	0.797191037633277	0.0945582342001129	0.047907041558466	0.0196371254554792	541	8094	297	244	172	134	123	112	30	22	19	10	11	14	6813	6866	6938	6976	6987	6998	1495	1503	1506	1515	1514	1511
J10_RESPIRATORY	70_80	FinnGen	N14_PHIMOSIS	0.328807410481548	-0.0773365112941777	0.57118099436402	0.43155151749686	0.435955988100005	0.454530485958665	0.251332538735861	0.243910055563607	0.230732219837665	0.289780310767589	0.278397700659575	0.259352121180054	0.19078634703238	0.751190643457894	0.0133044296927549	0.136425010036388	0.117361072577315	0.0796773421494558	373	10618	219	192	100	63	44	21	50	47	41	34	27	15	8425	8452	8544	8581	8600	8623	2297	2300	2306	2313	2320	2332
J10_RESPIRATORY	70_80	FinnGen	N14_POLYPFEMGEN	-0.155739831048899	0.147417424224976	-0.0563358719783428	-0.378512691709417	-0.723837638724103	-0.516628254097705	0.318637635825886	0.216102090117055	0.269394525486327	0.335066987350827	0.334896260060668	0.18464947740027	0.62500606423739	0.495134208054173	0.834354304775741	0.258618362304259	0.0306660991124387	0.00514382068418976	730	8098	369	337	256	211	196	173	53	48	34	26	26	30	6893	6925	7006	7051	7066	7089	1513	1518	1532	1540	1540	1536
J10_RESPIRATORY	70_80	FinnGen	N14_POSTMENATRVAG	-0.31398656945914	-0.159741281691201	-0.828041753080035	-0.48889966874723	0.119297588669016	-0.00406830051522609	0.226842083218472	0.245060353387951	0.578304501250062	0.578312554641458	0.409458022106405	0.40928821774225	0.166308346083078	0.514501390710475	0.152188509982406	0.397893108409256	0.770779926736646	0.99206920556904	1258	8221	1053	704	125	80	60	32	42	24	11	12	11	6	6863	7212	7791	7836	7856	7884	1521	1539	1552	1551	1552	1557
J10_RESPIRATORY	70_80	FinnGen	N14_POSTMENBLEED	-0.16304596207805	0.0334751774401498	-0.556130587299184	-0.192821116286756	-0.061925835475461	-0.472744439152762	0.318425876026219	0.232020467728782	0.355273862690115	0.303375236566242	0.237915265621088	0.160370915640913	0.60862482502408	0.885281874322225	0.117499119754972	0.525046161085633	0.794643745880723	0.00320024334492034	758	8128	371	328	229	196	189	197	47	45	36	40	46	40	6917	6960	7059	7092	7099	7091	1551	1553	1562	1558	1552	1558
J10_RESPIRATORY	70_80	FinnGen	N14_PROSTAOTH	0.432255793964306	-0.0171482384492458	-0.292556766392787	-1.0850077706257	0.369871572981308	0.352971110708597	0.317544047770912	0.31723786233342	0.378785273477746	0.577900874391054	0.268413454402601	0.230922072723317	0.173435733773297	0.956891480710514	0.439904094557763	0.0604498629618565	0.168205780996663	0.126381221240316	214	10571	118	101	83	67	45	23	34	30	28	31	32	19	8376	8393	8411	8427	8449	8471	2257	2261	2263	2260	2259	2272
J10_RESPIRATORY	70_80	FinnGen	N14_PROSTATITIS	0.123303696305746	-0.0322893739770175	0.134953240956805	0.3478314876936	-0.244900897318092	0.260106664092593	0.334447244066633	0.289838064253616	0.289760993143079	0.289853770846015	0.334206540203323	0.187247795273637	0.712366956967714	0.911295292634559	0.641401725738593	0.230130011356159	0.463690743688143	0.164801123251146	327	10584	157	126	98	68	62	47	38	39	36	37	32	29	8436	8467	8495	8525	8531	8546	2280	2279	2282	2281	2286	2289
J10_RESPIRATORY	70_80	FinnGen	N14_PROSTHYPERPLA	0.281437951013756	0.212327312913455	0.17910941397562	0.0938141809107732	0.110602539998602	0.107325237658677	0.0699840735747934	0.058096561624329	0.0648259841697354	0.0728392177758758	0.066786476389525	0.0502926318009366	5.78392378190334e-05	0.000257451629986667	0.00572857069353363	0.197759017819553	0.097709280934818	0.0328415415653312	6302	11177	3278	2774	2022	1579	1194	735	954	877	784	704	621	493	9892	10396	11148	11591	11976	12435	3355	3432	3525	3605	3688	3816
J10_RESPIRATORY	70_80	FinnGen	N14_PYELONEPHR	1.04767419881718	0.76015216737501	0.385174566799924	0.288446804144568	0.294699899751519	0.206279146942503	0.0795161738404305	0.0798615074566152	0.124989521035578	0.160898929098647	0.155040900132798	0.134371078427385	1.21241397719873e-39	1.75899843693543e-21	0.00205853358104295	0.0730176313642668	0.0573297718971838	0.124748109212134	2260	33050	1408	1026	583	346	245	141	407	276	147	100	83	56	27538	27920	28363	28600	28701	28805	5957	6088	6217	6264	6281	6308
J10_RESPIRATORY	70_80	FinnGen	N14_RENALTUB	1.13241273122977	0.690748725924159	0.445692261008814	0.411719667468724	0.424663250645246	0.291467368910135	0.0580344869363095	0.063639311808019	0.0944890691745137	0.118848083635729	0.117960175231376	0.112620123901284	8.5545038749051e-85	1.9063416442329e-27	2.39505528439093e-06	0.000531708888922586	0.000318148508549195	0.00965188362409546	3870	33670	2443	1700	940	546	373	204	732	458	250	167	129	80	28005	28748	29508	29902	30075	30244	6360	6634	6842	6925	6963	7012
J10_RESPIRATORY	70_80	FinnGen	N14_RENFAIL	1.31120755099409	0.876152789834695	0.737942256913088	0.736210993302484	0.529491693129816	0.399004042848147	0.0781180451570742	0.0903953274317734	0.13826475519833	0.186367912475208	0.224107790468548	0.258659503875767	3.14489422568562e-63	3.24624799364377e-22	9.44094437574408e-08	7.80500974621041e-05	0.0181440493517243	0.122931713740282	1621	35998	1055	653	318	148	94	45	361	205	98	56	33	15	29453	29855	30190	30360	30414	30463	6750	6906	7013	7055	7078	7096
J10_RESPIRATORY	70_80	FinnGen	N14_SPERMATOCELE	-1.00698292459396	0.245505092360817	0.11467181081392	0.283110699290633	-0.277509304958046	-0.148388563799528	0.707607796845119	0.278541571164628	0.317334489503723	0.317252478566777	0.378781091715412	0.219582371966196	0.154712792940587	0.378104171287192	0.717830770673161	0.372187712501185	0.46377943553766	0.499182681440452	250	10573	103	101	84	70	61	46	23	30	28	24	18	21	8426	8428	8445	8459	8468	8483	2271	2264	2266	2270	2276	2273
J10_RESPIRATORY	70_80	FinnGen	N14_URETHRALSTRICT	0.451023876861858	0.0822543957471446	0.0741304339492468	-0.155119296530439	1.24825665536729	0.445412643874571	0.316894748356959	0.316802741323077	0.378457318275928	0.500375273190849	0.250691876451902	0.408717788407064	0.154660562650899	0.795142131237545	0.844707784582955	0.756556455058081	6.38322916258024e-07	0.275809880143771	203	28542	122	101	63	41	24	12	31	25	23	21	21	6	23607	23628	23666	23688	23705	23717	4985	4991	4993	4995	4995	5010
J10_RESPIRATORY	70_80	FinnGen	N14_URETHRAOTH	0.84607016562608	0.700977826408158	0.385551227931764	0.517632795826129	0.222481903751329	-0.0844359545693778	0.0781152816060282	0.0734348791741763	0.11035477796657	0.126098388309504	0.148351174305281	0.128154591546844	2.45338060444942e-27	1.35360330359432e-21	0.000476299376619464	4.04329973745817e-05	0.133692746103395	0.509985571799489	2985	29576	1898	1446	807	507	348	228	481	337	192	128	93	62	24602	25054	25693	25993	26152	26272	5580	5724	5869	5933	5968	5999
J10_RESPIRATORY	70_80	FinnGen	N14_URINOTH	0.689685370084411	0.562717866121695	0.37155324087783	0.418255724347142	0.290805928455316	-0.0775926805855438	0.060616460033888	0.0561640567241038	0.0787570273657389	0.0934276450278274	0.102698381838778	0.102089623074408	5.39085953024409e-30	1.2553852792843e-23	2.38507822523069e-06	7.57745624068355e-06	0.00463084290563322	0.447227844807504	6016	30218	3942	3007	1683	1053	704	385	855	623	361	245	168	98	25508	26443	27767	28397	28746	29065	5929	6161	6423	6539	6616	6686
J10_RESPIRATORY	70_80	FinnGen	N14_UROLITHIASIS	0.275115452001951	-0.15771547042816	0.274269004562549	-0.0098185130723516	-0.115171108864768	-0.195474015078828	0.196841126334556	0.189699397469093	0.169815322064095	0.218833275635875	0.213788649381944	0.139566351132102	0.162217506238451	0.405749510950375	0.1062886866423	0.964212881637741	0.590083662037369	0.161339329915217	787	35988	405	353	268	200	149	117	89	84	86	70	62	52	29390	29442	29527	29595	29646	29678	6891	6896	6894	6910	6918	6928
J10_RESPIRATORY	70_80	FinnGen	NECROVASC_FG	1.53575491398619	0.840724698824204	0.381979279081264	0.483063070396563	-0.143266183122303	1.07477448921498	0.236581058440084	0.289263167591338	0.447613205776064	0.500344820626408	0.707351567791445	0.354029440359483	8.5012213001449e-11	0.0036557242100966	0.393454650875603	0.334314301633681	0.839495478704194	0.00239871662629479	159	23757	90	73	45	25	13	6	37	21	15	12	9	8	19348	19365	19393	19413	19425	19432	4441	4457	4463	4466	4469	4470
J10_RESPIRATORY	70_80	FinnGen	NEURODEGOTH	0.957424630166631	0.830274691910383	0.938862380942182	1.10664514507498	0.975874138784778	1.02053092817779	0.0761423608520653	0.0702933311414605	0.0910366783447462	0.11906013288618	0.150701207117676	0.19004774430191	2.92974694466215e-36	3.40144430851926e-32	6.15415638326585e-25	1.47424748192514e-20	9.44633075706296e-11	7.87951503646682e-08	2580	19185	1727	1298	679	309	162	48	571	429	243	127	67	28	16316	16745	17364	17734	17881	17995	3151	3293	3479	3595	3655	3694
J10_RESPIRATORY	70_80	FinnGen	NEURODIS	0.878893865161248	0.429111714251329	0.520513676362208	0.513161801398158	0.360023276715551	0.402785251027028	0.0472335267196369	0.0468118192194307	0.0508021926138282	0.0564645589733234	0.057035299723834	0.0454682058230629	2.79791373199415e-77	4.87545820311669e-20	1.23483153048997e-24	1.00682402011632e-19	2.74938750540716e-10	8.10159004424449e-19	13484	7381	7461	6065	4134	2862	2108	1421	2091	1661	1346	1086	901	713	8314	9710	11641	12913	13667	14354	2999	3429	3744	4004	4189	4377
J10_RESPIRATORY	70_80	FinnGen	OFFICIAL_TILASTOKESKUS	1.09264056798997	0.56300136099339	0.489218811464286	0.716807768689726	0.708212802821892	0.466891013384723	0.118470079346871	0.123335962103998	0.143881892123988	0.143917405740791	0.137095138103405	0.113552998318589	2.89106049171675e-20	5.00021749722705e-06	0.000673509572692162	6.33584516576016e-07	2.39349773911099e-07	3.92829111595161e-05	1089	36147	484	379	288	197	147	101	207	165	141	129	107	79	29597	29702	29793	29884	29934	29980	6948	6990	7014	7026	7048	7076
J10_RESPIRATORY	70_80	FinnGen	OTHER_SYSTCON_FG	0.508408373239546	0.653940663816944	0.679832464798643	0.450361560866024	0.263113231669475	0.317593134271668	0.180586342449539	0.139822077790962	0.169985535382259	0.224355659605515	0.243182617864742	0.183371010660467	0.00487286594005981	2.91175276812652e-06	6.35154044711563e-05	0.0447118265507767	0.279271459831729	0.0832788603765651	750	23885	449	360	216	144	102	59	121	103	74	56	41	30	19513	19602	19746	19818	19860	19903	4552	4570	4599	4617	4632	4643
J10_RESPIRATORY	70_80	FinnGen	PAIN	0.646982491096016	0.345735848941722	0.323287930367104	0.313938023028277	0.244917547805945	0.0557893239005638	0.0531341177788017	0.0503067527868544	0.0591911590100895	0.0666164676483659	0.0634924752039177	0.0492957376409489	4.15186857498151e-34	6.30627258257872e-12	4.71435993412975e-08	2.44553326764108e-06	0.000114587183406003	0.257749170009331	9401	22810	5289	4349	2793	1993	1574	1148	1234	1013	841	707	616	460	20291	21231	22787	23587	24006	24432	5397	5618	5790	5924	6015	6171
J10_RESPIRATORY	70_80	FinnGen	PANCREATITIS	0.40470804300413	0.132733490197696	0.130354007565653	0.480683421117152	0.180148838413757	0.331846166317161	0.250607712236137	0.229906920804983	0.277747821378403	0.267673567906439	0.289033068018027	0.224094893653937	0.106330927524059	0.563712651293491	0.638837319154118	0.0725291672056264	0.533099838618463	0.138652207231777	414	36786	241	202	128	87	69	34	54	46	36	32	24	20	29950	29989	30063	30104	30122	30157	6955	6963	6973	6977	6985	6989
J10_RESPIRATORY	70_80	FinnGen	PDSTRICT	0.261081527194433	0.568629380182398	0.714167162368827	0.790843907081398	0.887867572077383	1.15971451101863	0.167396723002625	0.115647014487164	0.13100505253745	0.158795041768329	0.154948520489657	0.153067786987134	0.118840879138602	8.79076788731121e-07	4.99614800116008e-08	6.34920613622571e-07	1.00382693114042e-08	3.55065625459326e-14	941	36616	527	438	289	161	112	42	202	189	140	101	76	43	29880	29969	30118	30246	30295	30365	6948	6961	7010	7049	7074	7107
J10_RESPIRATORY	70_80	FinnGen	PDSTRICT_EXMORE	0.425127198441024	0.738511686375339	0.886203976237363	0.959004758598958	1.06494081187728	1.35386644119926	0.168741051904829	0.117432053249898	0.132580948579864	0.160119347322226	0.15624263008266	0.154327504264678	0.011755306330911	3.19841776416873e-10	2.32113013404325e-11	2.10730319411164e-09	9.3647627942237e-12	1.74456975499863e-18	941	15604	527	438	289	161	112	42	202	189	140	101	76	43	13632	13721	13870	13998	14047	14117	2184	2197	2246	2285	2310	2343
J10_RESPIRATORY	70_80	FinnGen	POLYCYTVERA	0.989322131996429	0.78297107386195	-0.742950093442346	-0.190763696447142	0.765788589817312	0.79066322770558	0.334088498607051	0.289463444232605	0.707419833312541	0.577758906767078	0.354169194887036	0.333890199095549	0.00306385484465115	0.00683239570959546	0.293614613680381	0.741264924841769	0.0306019028327087	0.0178829092147539	155	20380	78	69	52	39	29	21	29	22	10	14	12	9	16811	16820	16837	16850	16860	16868	3617	3624	3636	3632	3634	3637
J10_RESPIRATORY	70_80	FinnGen	PRIM_COXARTHROSIS	-0.0742582805872507	-0.0680059744736701	0.0984115497584012	0.283543686407352	0.137818575900955	-0.0686438903384541	0.169815123575008	0.136932024602533	0.142223400424485	0.148238091212514	0.155018443456783	0.138190406258333	0.661901793069744	0.619442663457279	0.488968429737052	0.0557789611572638	0.373978189163302	0.619376555642154	1422	33112	868	711	511	362	276	151	168	152	136	116	86	53	27154	27311	27511	27660	27746	27871	6344	6360	6376	6396	6426	6459
J10_RESPIRATORY	70_80	FinnGen	PRIM_KNEEARTHROSIS	-0.0540804330144766	-0.145966226358259	-0.162082298894105	-0.0473109225258391	0.0838217378931263	0.159647314741562	0.138436921760097	0.115062226713096	0.131146060706597	0.138237413108263	0.121350306506476	0.0964503209859599	0.696055697399748	0.204589081390126	0.216498904897734	0.732167289682963	0.489727770647494	0.0978781674867724	2337	30105	1391	1208	873	623	466	298	214	202	190	179	154	110	24809	24992	25327	25577	25734	25902	6028	6040	6052	6063	6088	6132
J10_RESPIRATORY	70_80	FinnGen	PSOR_ARTHR_OTH	0.278126203501187	0.586579089337536	0.230930098525236	0.851814516718154	0.127239459242135	0.348648992549062	0.577676850495442	0.378337122354076	0.50028570284783	0.378288635627329	0.500227289880526	0.353790245270851	0.630192176504418	0.121042232341121	0.644370749281519	0.0243375599555241	0.799214908722002	0.324394204698757	123	37107	45	39	38	30	27	26	16	17	13	14	10	8	30132	30138	30139	30147	30150	30151	7037	7036	7040	7039	7043	7045
J10_RESPIRATORY	70_80	FinnGen	PSOR_ENTE_ARTHR	0.627173961038007	0.440865792985458	-0.00392379103886145	0.552079402919326	0.256101995650842	0.233597169861906	0.500533347056885	0.408760768552078	0.577698586911225	0.447636241804008	0.447607329767847	0.316631158981365	0.210201578948733	0.280791800435393	0.994580723773113	0.217455838104517	0.567215118514601	0.460661521258703	126	23734	47	44	40	31	29	27	14	14	10	12	11	10	19365	19368	19372	19381	19383	19385	4434	4434	4438	4436	4437	4438
J10_RESPIRATORY	70_80	FinnGen	PULM_ANXIETY	0.714991940950652	0.736725334414182	0.74708823749406	0.236730288547978	0.203391419918088	0.302389027344121	0.213880849341772	0.186398654273376	0.243099394139605	0.378321114103367	0.353910228568759	0.250400397746899	0.00082894292754247	7.73655517455263e-05	0.0021179057601361	0.531486125801468	0.565495714409103	0.227192695709111	493	33609	293	217	116	75	66	43	68	51	34	20	19	16	27464	27540	27641	27682	27691	27714	6277	6294	6311	6325	6326	6329
J10_RESPIRATORY	70_80	FinnGen	Q17_CONGEN_MALFO_CIRCULATO_SYSTEM	0.906154860376128	0.369444643939366	-0.132232138667686	0.262352238482564	-0.0191910197330091	0.675171951091705	0.302044277161521	0.316579221047391	0.500213812065081	0.500232351416407	0.577529740153117	0.353815900581697	0.00269914968101972	0.243214588130101	0.791509284581367	0.599958106582847	0.973491580091951	0.0563579047229754	175	37115	102	84	57	37	23	15	26	18	9	9	9	8	30135	30153	30180	30200	30214	30222	7027	7035	7044	7044	7044	7045
J10_RESPIRATORY	70_80	FinnGen	Q17_CONGEN_MALFO_DEFORMAT_CHROMOSOMAL_ABNORMALITI	0.667193422087968	0.232468394638864	0.262704467617329	0.271278396285598	0.0151632004303034	0.519358007302971	0.218953772431479	0.213758324336987	0.242987382037944	0.267681122781437	0.28903638874554	0.164885952285155	0.00230992787282468	0.276803052358894	0.279632848680769	0.310850685019177	0.958161197882353	0.00163381471820259	483	36135	243	209	158	118	92	62	64	51	41	39	34	37	29406	29440	29491	29531	29557	29587	6905	6918	6928	6930	6935	6932
J10_RESPIRATORY	70_80	FinnGen	Q17_VACTREL	0.83561864698128	0.351255730455258	0.527725223644897	0.48497821916342	0.377990213051998	0.777549261113	0.289211155174174	0.289067439849576	0.333666281420446	0.378292114928575	0.408502710668232	0.301820673213574	0.00386096891526886	0.224314913925688	0.113741849927918	0.199835480212614	0.354806499125885	0.00998939554173165	202	37050	109	97	62	48	34	18	35	27	19	16	11	11	30094	30106	30141	30155	30169	30185	7014	7022	7030	7033	7038	7038
J10_RESPIRATORY	70_80	FinnGen	R18_ABDOMI_PELVIC_PAIN	0.730060697754873	0.292366766350171	0.288011363151774	0.358621016321902	0.243612656652629	0.0683469116148766	0.066135272357651	0.0661244563263662	0.0767580697140468	0.0827429123506998	0.0806193312152226	0.0615265631722513	2.48049505725067e-28	9.80353384971276e-06	0.000175291956684045	1.46317769792965e-05	0.00251305735736223	0.266632018357579	5304	27657	2935	2405	1565	1147	908	667	716	575	503	437	375	281	23555	24085	24925	25343	25582	25823	5755	5896	5968	6034	6096	6190
J10_RESPIRATORY	70_80	FinnGen	R18_ABNORMALITI_BREAT	1.96343658535012	0.830219080496401	0.514715385779747	0.318021145348815	0.328244808888875	0.169570984144949	0.0497949173417859	0.0737206781387456	0.106848432615833	0.134769061258386	0.124239129912155	0.0974712078608482	0	2.02841870084867e-29	1.4555182398745e-06	0.0182873080784106	0.00824082089353785	0.0819111256762752	3073	25948	1579	1225	735	513	398	273	762	343	201	156	132	108	21722	22076	22566	22788	22903	23028	4958	5377	5519	5564	5588	5612
J10_RESPIRATORY	70_80	FinnGen	R18_ABNORMALITI_GAIT_MOBIL	0.646795043357575	0.282418637550236	0.800388772696465	0.122149437960314	0.511806477897129	0.551948471275377	0.189664005706328	0.189572874102141	0.193021451402674	0.353893150850194	0.333691499685499	0.353838145108996	0.000649116789092964	0.136286585298509	3.37402874621063e-05	0.729974772295178	0.125085901850384	0.11878595343847	468	35236	313	243	146	73	43	19	82	65	43	22	15	8	28646	28716	28813	28886	28916	28940	6663	6680	6702	6723	6730	6737
J10_RESPIRATORY	70_80	FinnGen	R18_ABNORMALITI_HEART_BEAT	0.555382853180305	0.0142676991875263	0.371960273547283	0.0378811619653769	0.52521130782102	0.247481849496463	0.157429246727651	0.16545883785834	0.175052459794237	0.243253208776988	0.189871557435148	0.177602364671623	0.000418988849903902	0.931282700892117	0.0335991052705795	0.876247988593871	0.00567241785921643	0.16348063339607	1070	25245	679	588	350	222	147	84	116	92	76	57	50	32	21224	21315	21553	21681	21756	21819	4296	4320	4336	4355	4362	4380
J10_RESPIRATORY	70_80	FinnGen	R18_ABNORMAL_FINDI_DIAGNOST_IMAGI_FUNCTION_STUDI_WO_DIAGNOSIS	2.18935751886525	0.934426954916627	0.555659636778383	0.470348329680883	0.327763832167796	0.184096305696102	0.050864674712153	0.0883451504662396	0.142198408257785	0.174718533335944	0.183138934043098	0.16493946460886	0	3.80947521257381e-26	9.3203532727529e-05	0.00710175860434035	0.0735020804733844	0.264360210231284	2098	35445	1118	781	401	258	177	103	624	213	107	77	55	37	29149	29486	29866	30009	30090	30164	6652	7063	7169	7199	7221	7239
J10_RESPIRATORY	70_80	FinnGen	R18_ABNORMAL_FINDI_DIAGNOST_IMAGI_LUNG	2.43052473871101	1.13626519408837	0.433270995692182	0.597093233821478	0.387481563475209	0.238397341646137	0.0528316595718616	0.0953155396470624	0.180245080594376	0.204682003004779	0.224124743009199	0.20899631812789	0	9.18974991099649e-33	0.0162261718221533	0.00353217470676413	0.0838331479131922	0.254004264659222	1507	35365	750	502	261	150	99	50	558	172	75	51	34	23	28984	29232	29473	29584	29635	29684	6580	6966	7063	7087	7104	7115
J10_RESPIRATORY	70_80	FinnGen	R18_ABNORMAL_FINDI_DIAGNOST_IMAGI_OTHER_BODY_STRUCTURES	0.995019663411336	0.26737471166103	1.12728305206993	0.297960238680196	0.287901450191835	0.114171003184077	0.209235033760551	0.277854637970193	0.250601209619482	0.408666671260366	0.378365574219137	0.354012239350637	1.97944337603434e-06	0.335907615961266	6.84943264039475e-06	0.465938446128935	0.446711928569876	0.747069538709078	397	35013	247	186	87	67	52	38	47	31	25	17	14	8	28837	28898	28997	29017	29032	29046	6279	6295	6301	6309	6312	6318
J10_RESPIRATORY	70_80	FinnGen	R18_ABNORMAL_FINDI_EXAMI_BLOOD_WO_DIAGNOSIS	0.583006725795855	0.0274539274711886	0.116593410116495	0.0827064117774552	0.35528232978467	-0.168892388216427	0.105085252216271	0.110336837366493	0.123263286280964	0.146778434518897	0.123206680218203	0.139502250415013	2.89054218049668e-08	0.8035006115294	0.344205107258197	0.573109468950412	0.00393121862629723	0.226018609965415	1853	35241	1036	894	616	419	316	207	277	216	173	134	110	52	28942	29084	29362	29559	29662	29771	6839	6900	6943	6982	7006	7064
J10_RESPIRATORY	70_80	FinnGen	R18_ABNORMAL_FINDI_EXAMI_OTHER_BODY_FLUIDS_SUBST_TISSU_WO_DIAGNOSIS	0.370124682297904	0.333674944537044	0.33030621276679	-0.126988189273785	0.00231879814315861	-0.237387480933546	0.204806767609395	0.169769108994825	0.200631426850631	0.289102657489388	0.236136095779101	0.172049002241965	0.0707327053000943	0.0493606452337105	0.0996951431098049	0.660480782730585	0.992165096579577	0.16765849426445	715	35990	349	320	214	157	135	129	80	67	59	47	44	34	29312	29341	29447	29504	29526	29532	6964	6977	6985	6997	7000	7010
J10_RESPIRATORY	70_80	FinnGen	R18_ABNORMAL_FINDI_SECRE_SMEARS_CERVIX_UTERI_VAGINA_VULVA	0.359738607506679	-0.0514399894072336	-0.371309369877536	-0.7031139324322	-0.280595775652762	-0.550818642038127	0.408720414021647	0.378383932912268	0.500276674628267	0.577638728206273	0.378273675844384	0.242878367880792	0.378773635894733	0.891863537238206	0.457961298358593	0.223520180441378	0.458220754792774	0.0233366097424063	268	35931	104	112	77	75	71	83	14	12	14	17	19	17	29180	29172	29207	29209	29213	29201	6901	6903	6901	6898	6896	6898
J10_RESPIRATORY	70_80	FinnGen	R18_ABNORMAL_SERUM_ENZYME_LEVELS	0.0232116257895258	-0.169950091926395	0.0206402209883801	-0.129381672283952	0.109141449917906	-0.351822535939858	0.167671992243593	0.143940465699275	0.148460648256981	0.186491365813836	0.157080766540367	0.172285692991564	0.88989685626284	0.237723069823956	0.889427842228692	0.487827947704203	0.487173731985226	0.0411428089274831	1220	35106	669	607	456	324	250	169	150	133	111	82	70	34	28788	28850	29001	29133	29207	29288	6719	6736	6758	6787	6799	6835
J10_RESPIRATORY	70_80	FinnGen	R18_ABNORMAL_SPERMATOZ	0.469968127954766	0.484967139214545	0.575975820359665	0.173657044413723	0.214115186039434	0.0573346456051755	0.250507634972734	0.204676112527504	0.236195938335939	0.353870676799161	0.316548351302099	0.250389802384366	0.0606466170987409	0.0178151934040398	0.0147462814039006	0.623613253008016	0.498782945100062	0.818883254440873	405	35963	224	190	126	74	58	42	60	50	40	27	23	16	29169	29203	29267	29319	29335	29351	6915	6925	6935	6948	6952	6959
J10_RESPIRATORY	70_80	FinnGen	R18_ABNORMAL_WEIGHT_LOSS	1.33500851509305	0.510814543196329	0.704831617905292	0.673083424846847	0.28111025162725	0.845684040239108	0.186340925782001	0.258599521302896	0.301863934977029	0.408514848241261	0.50020274569928	0.378210749261818	7.81659718729065e-13	0.0482328375472451	0.0195469981907975	0.09942756212446	0.574121047255943	0.0253509389859248	280	37191	179	127	60	37	23	11	53	30	24	14	10	7	30205	30257	30324	30347	30361	30373	7034	7057	7063	7073	7077	7080
J10_RESPIRATORY	70_80	FinnGen	R18_CONVU_NOT_ELSEW_CLASSIFIED	1.297912259454	1.08740517861886	1.00504576394547	0.504228353285149	0.292330310556847	0.568824783262226	0.145746894498427	0.135004873326681	0.172570859000566	0.250756999490379	0.27796878813093	0.200770284267626	5.32667660784892e-19	7.97636466676121e-16	5.74693684936778e-09	0.0443439825140154	0.292952836809996	0.00460828091160609	592	27043	296	221	145	103	75	44	132	103	64	40	31	25	22859	22934	23010	23052	23080	23111	4348	4377	4416	4440	4449	4455
J10_RESPIRATORY	70_80	FinnGen	R18_COUGH	2.45844080673312	0.94777152101312	-0.208184247981945	0.466326416815006	0.135613245192823	0.128549467122466	0.0891432495192147	0.16127500488549	0.333883102019865	0.26794864723462	0.277933519305488	0.177568075607199	2.01293715226895e-167	4.1842071067225e-09	0.532939998450787	0.0817962770514975	0.625596510770102	0.469099686266302	669	25148	285	231	169	120	99	82	191	63	42	40	35	32	21060	21114	21176	21225	21246	21263	4281	4409	4430	4432	4437	4440
J10_RESPIRATORY	70_80	FinnGen	R18_DISTU_SKIN_SENSA	0.555658082343715	0.0565257261715063	0.258105500239423	0.375947941391499	-0.234260822782459	0.108606309570951	0.224257007626232	0.25045492573834	0.277762144449579	0.316578679699299	0.447453628459937	0.301798520356728	0.0132205021949075	0.82144081582085	0.35276881621946	0.235017059201466	0.600597045514498	0.718949120145809	458	34776	289	237	140	86	55	38	53	34	28	19	12	11	28253	28305	28402	28456	28487	28504	6639	6658	6664	6673	6680	6681
J10_RESPIRATORY	70_80	FinnGen	R18_DIZZI_GIDDI	0.417117658113172	0.317027349074948	0.261256960604742	0.231661648951753	0.3711687905725	0.022001117246963	0.0875517297973898	0.0747246064938881	0.0922108915460725	0.108292556200098	0.0973941984176069	0.0876900892164612	1.8956457020048e-06	2.20935368886756e-05	0.00460766273919392	0.032417820119566	0.000138408639623297	0.801894299961659	3514	31659	2079	1736	1123	773	549	373	497	418	319	250	207	134	26606	26949	27562	27912	28136	28312	5991	6070	6169	6238	6281	6354
J10_RESPIRATORY	70_80	FinnGen	R18_DYSPHAGIA	1.2683345818876	0.577742928984717	0.595035162604998	0.711832957945746	0.344106669648402	-0.108939940306078	0.118461425747291	0.14692887024211	0.189828289611659	0.236344717896514	0.277879557442022	0.250572658374001	9.46453574019198e-27	8.41976775919687e-05	0.00172090424128331	0.00259667677775284	0.215593621299416	0.663733827841304	811	26961	493	370	191	100	69	55	149	88	55	37	26	16	22179	22302	22481	22572	22603	22617	4951	5012	5045	5063	5074	5084
J10_RESPIRATORY	70_80	FinnGen	R18_DYSPNOEA	1.9301845720101	0.814182974152974	0.590598297383082	0.259797238036941	0.396455905118007	0.123400978428827	0.051571320829328	0.0786070606672542	0.113518001692689	0.158832325278276	0.145088490023184	0.135546528180119	1.39654977424159e-306	3.86411572512749e-25	1.96430656996784e-07	0.101908712866111	0.00628535592539672	0.362613856769045	2591	34357	1420	1072	602	398	284	176	662	286	153	105	82	55	28369	28717	29187	29391	29505	29613	6497	6873	7006	7054	7077	7104
J10_RESPIRATORY	70_80	FinnGen	R18_ELEVATED_ERYTHROCYTE_SEDIM_RATE_ABNORMALITY_PLASMA_VISCO	1.44887149641941	0.464581640095338	0.562533894759763	1.03140818149612	1.08619466243026	0.665965770888308	0.174813576122361	0.242993326612685	0.277763743018309	0.250486313305517	0.250425238273242	0.301834522435176	1.1507681700712e-16	0.0558875967991552	0.0428443328420268	3.82800386864661e-05	1.441774829864e-05	0.0273564499047274	302	35029	158	121	71	45	33	14	74	48	42	38	25	11	28458	28495	28545	28571	28583	28602	6641	6667	6673	6677	6690	6704
J10_RESPIRATORY	70_80	FinnGen	R18_ENLARGED_LYMPH_NODES	1.53058652231104	0.812213928602233	0.479138456803295	0.728722279550772	0.853453163691054	0.180396112377811	0.170140457827068	0.209376660738894	0.316821040589453	0.354076857639517	0.31676272584023	0.333808789307768	2.34054176214169e-19	0.000104800591563859	0.13044953756517	0.0395814298240689	0.00705370780845907	0.588909139833768	362	26979	195	152	91	53	41	28	69	38	27	20	16	9	22794	22837	22898	22936	22948	22961	4283	4314	4325	4332	4336	4343
J10_RESPIRATORY	70_80	FinnGen	R18_FEVER_OTHER_UNKNO_ORIGIN	1.69066280178593	0.649564135426719	0.39713209183519	0.325322626472793	0.135329528495743	0.133422784166781	0.0717212289873218	0.106269876044695	0.159118129868736	0.204910371956684	0.230091974254047	0.180479312953403	7.34684989683645e-123	9.81429678383957e-10	0.012566216391425	0.112369177150998	0.5564288908528	0.459743592181997	1585	27478	983	703	370	206	119	74	340	150	82	55	45	31	23060	23340	23673	23837	23924	23969	4680	4870	4938	4965	4975	4989
J10_RESPIRATORY	70_80	FinnGen	R18_GENERAL_SYMPTOMS_SIGNS	1.15505093434131	0.63766294559434	0.425836846186933	0.446309189637959	0.238636543078349	0.157094853015294	0.0434060473701845	0.0472718451659135	0.0651452505755631	0.0777055079953838	0.0836820267530509	0.0703254741708738	5.14954127446654e-156	1.80868993179952e-41	6.28788478493271e-11	9.26857561576274e-09	0.00434852909130992	0.0254945424900822	8049	29166	4888	3705	2132	1305	928	593	1408	913	575	410	313	212	25161	26344	27917	28744	29121	29456	5758	6253	6591	6756	6853	6954
J10_RESPIRATORY	70_80	FinnGen	R18_HAEMORRHAGE_RESPI_PASSA	1.33906519575475	0.507633392375544	0.500153563519029	0.462432655425571	0.314920844164892	0.317861240527321	0.0916037787663297	0.11550333167641	0.138683497966302	0.172544358912014	0.167682471701105	0.121738786732003	2.1560236406543e-48	1.10789312437398e-05	0.000310427895980858	0.00736046052125175	0.0603704276810154	0.00902751434110136	1370	25356	773	617	396	224	181	111	264	160	129	101	92	69	21258	21414	21635	21807	21850	21920	4431	4535	4566	4594	4603	4626
J10_RESPIRATORY	70_80	FinnGen	R18_HEADACHE1	0.472717089951191	0.619128426326271	0.299228941076197	0.490248620577084	0.101995791467889	0.0416127494505292	0.167809915514977	0.128300318731496	0.177690363427801	0.18050284920389	0.20488360314417	0.167516006911225	0.00484776215509755	1.39569259296243e-06	0.0921834425928461	0.00660727313477145	0.618608729282818	0.803816743745945	1099	27094	634	511	349	253	213	137	127	115	81	67	52	36	23036	23159	23321	23417	23457	23533	4396	4408	4442	4456	4471	4487
J10_RESPIRATORY	70_80	FinnGen	R18_HEARTBURN	0.284880087686662	0.342296298978285	0.872626458782014	-12.0086570861828	-0.547097404438546	-0.0365796016968586	0.378457561825265	0.316732915566928	0.333847961631871	235.397678926744	0.707311633565504	0.408636535789272	0.451606259301671	0.27982631634224	0.00895299304833434	0.959314094239527	0.439233340455336	0.928671656519895	235	26804	146	115	68	41	32	20	24	18	10	7	8	6	22050	22081	22128	22155	22164	22176	4819	4825	4833	4836	4835	4837
J10_RESPIRATORY	70_80	FinnGen	R18_LOCALIZED_SWELL_MASS_LUMP_SKIN_SUBCU_TISSUE	0.473717579517245	0.127000825374477	-0.00929067481879872	-0.440303689702321	-0.345309262760942	-0.0522582788247913	0.174829625949973	0.177434798929869	0.224116361361454	0.316585376702432	0.277731368817807	0.192990044539409	0.00673652949121654	0.474139229146951	0.966933412019084	0.164289199125698	0.213749542785689	0.78655851113769	795	34837	504	405	254	175	141	82	78	62	49	41	38	27	28356	28455	28606	28685	28719	28778	6694	6710	6723	6731	6734	6745
J10_RESPIRATORY	70_80	FinnGen	R18_MALAI_FATIG	1.37004692918066	0.827741472505407	0.887869850958852	0.804533294642469	0.398079946482651	0.468314105971668	0.0701097526711702	0.0865423215117983	0.127157051638269	0.196893290516867	0.267780152362401	0.224185422447084	4.87671316222623e-85	1.12651483237965e-21	2.90042182824295e-12	4.38611634933613e-05	0.137122489273499	0.0367114340887184	2151	28188	1499	977	399	159	82	51	421	224	103	46	30	20	23534	24056	24634	24874	24951	24982	4885	5082	5203	5260	5276	5286
J10_RESPIRATORY	70_80	FinnGen	R18_MOUTH_BREAT	0.974481041793931	0.507909248545357	-0.298512258845963	0.266701848706787	-0.0884494915638911	-0.0033082596813387	0.236428313647848	0.236304042464848	0.378327499406001	0.289156930885884	0.277782107515416	0.156837885280768	3.76125014901718e-05	0.0316035971289232	0.430093681734727	0.35634973180209	0.750171521843318	0.983171071272229	375	36325	135	122	98	85	87	86	47	39	34	39	40	41	29543	29556	29580	29593	29591	29592	6975	6983	6988	6983	6982	6981
J10_RESPIRATORY	70_80	FinnGen	R18_NAUSEA_VOMITI	1.15216697172831	0.708528075295311	0.522952836662165	0.184138344706216	0.187081767720804	0.545148734375276	0.120935144919249	0.134766845270794	0.209249986093855	0.302008636010748	0.28918393524613	0.209099950025725	1.61664128658796e-21	1.46077638850511e-07	0.012448197802578	0.542052482821769	0.517677238631857	0.00913072622299153	919	27055	622	425	209	114	84	49	152	92	47	32	26	23	22233	22430	22646	22741	22771	22806	4967	5027	5072	5087	5093	5096
J10_RESPIRATORY	70_80	FinnGen	R18_OEDEMA_NOT_ELSEW_CLASSIFIED	0.980747500390707	0.797442426392753	0.631284860223456	0.363727990082163	0.223942844008168	0.424937241983985	0.124532993265012	0.120031583935936	0.174995979942489	0.258837967878129	0.302011771939965	0.250565463659144	3.39646476143641e-15	3.06102316373732e-11	0.00030925097455203	0.159951618340783	0.458388093864976	0.0899023461461953	1019	27158	679	516	277	144	75	38	159	112	58	33	24	16	22962	23125	23364	23497	23566	23603	4377	4424	4478	4503	4512	4520
J10_RESPIRATORY	70_80	FinnGen	R18_OTHER_SYMPTOMS_SIGNS_INVOLVI_COGNITIVE_FUNCTIONS_AWARE	0.716858613423395	0.469456991783761	0.3124075447672	0.736607166420934	0.348789074151857	0.233999053061766	0.0915950316575532	0.087153754121254	0.11970509968882	0.12503177289057	0.160868159594588	0.158777060646197	5.02070640009529e-15	7.18278250481398e-08	0.00905925706513202	3.83030440869373e-09	0.0301459641145039	0.140546608157161	2093	31493	1354	1063	622	344	222	118	357	270	174	124	70	40	26100	26391	26832	27110	27232	27336	5775	5862	5958	6008	6062	6092
J10_RESPIRATORY	70_80	FinnGen	R18_OTHER_SYMPTOMS_SIGNS_INVOLVI_DIGES_SYSTEM_ABDOMEN	1.10663859302142	0.887980958367863	-0.073063273007652	0.497751022979169	-0.00982934469794677	0.0329646350853016	0.200958726887987	0.209391334085248	0.408702157386172	0.354063066272266	0.447581873703245	0.289216035733206	3.65424541310921e-08	2.22752073036905e-05	0.858119093241052	0.159775834053679	0.982479067000413	0.909254219738457	414	26848	262	176	101	69	47	40	55	33	21	20	15	12	22095	22181	22256	22288	22310	22317	4850	4872	4884	4885	4890	4893
J10_RESPIRATORY	70_80	FinnGen	R18_OTHER_SYMPTOMS_SIGNS_INVOLVI_NERVOUS_MUSCULOS_SYSTEMS	0.673761806914302	0.380986953408885	0.333156102455405	0.583099168594792	-0.178155709571759	0.113064535208661	0.139565183217174	0.132137611167457	0.162914937608245	0.16730943710539	0.236138960123152	0.149702849421486	1.38203570643391e-06	0.00393583715716583	0.0408578506429349	0.000491853714100083	0.450577351971901	0.450093149798899	1032	35280	573	488	323	217	159	107	155	125	93	74	50	45	28835	28920	29085	29191	29249	29301	6749	6779	6811	6830	6854	6859
J10_RESPIRATORY	70_80	FinnGen	R18_PAIN_ASSOCIATED_W_MICTU	0.559175731123568	0.126034065916434	0.139693434323658	0.630907390017271	0.639172315023122	0.295381364541872	0.277828463713765	0.289125654060699	0.353933014238547	0.333711622970132	0.301956812797696	0.301904182523344	0.0441498435658778	0.66289876189665	0.693072490908145	0.0586808845532009	0.0342795997229745	0.327879291862521	315	31948	194	147	79	46	35	27	38	32	28	25	20	11	26219	26266	26334	26367	26378	26386	5812	5818	5822	5825	5830	5839
J10_RESPIRATORY	70_80	FinnGen	R18_PAIN_NOT_ELSEW_CLASSIFIED	0.939210290673817	0.722471527460984	0.318233078322293	0.636758717141342	0.249156314373285	0.365566342210224	0.177804796362521	0.167684274585351	0.267873584302785	0.289243534926416	0.354039056491556	0.289272157253896	1.2760335552085e-07	1.64348504719668e-05	0.234834497807364	0.027703317790911	0.481586139471997	0.206321443881802	553	27036	347	274	156	89	55	28	84	61	33	25	17	12	22848	22921	23039	23106	23140	23167	4310	4333	4361	4369	4377	4382
J10_RESPIRATORY	70_80	FinnGen	R18_PAIN_THROAT_CHEST	0.617828866862638	0.414525943939297	0.156215121564159	0.351149333112091	0.18085280723766	0.15368670762862	0.0777456437731463	0.0693161546984179	0.0905113991510981	0.0922791163433522	0.0921622106934264	0.0684550656190039	1.91395303526743e-15	2.22834692800768e-09	0.084362427234819	0.00014163482756153	0.0497239045403302	0.024763363990384	4566	25715	2502	2150	1461	1049	842	630	579	491	383	343	289	226	22320	22672	23361	23773	23980	24192	4880	4968	5076	5116	5170	5233
J10_RESPIRATORY	70_80	FinnGen	R18_POLYURIA	0.242067751798998	0.205157486633249	0.611989142168971	0.20635444184907	-0.0795499243207198	-0.0866775344572151	0.183460099526381	0.153479864095528	0.155281606217867	0.230056479423771	0.258715134900938	0.204771457961963	0.187016305096719	0.18131855580928	8.10896297736761e-05	0.369733344693811	0.758477471309001	0.672084316359737	786	32017	481	400	248	164	123	63	117	99	71	40	29	24	26330	26411	26563	26647	26688	26748	5875	5893	5921	5952	5963	5968
J10_RESPIRATORY	70_80	FinnGen	R18_RASH_OTHER_NONSPECIFIC_SKIN_ERUPT	0.996145369356569	0.0251980985538466	0.287890174417115	0.298308724055871	0.13521024288572	-0.605248878656411	0.289152896434824	0.378278553036371	0.333733805209619	0.378275806364882	0.378250936737953	0.353822561895403	0.000570959732117553	0.946890155481334	0.388338652918178	0.430345176928595	0.720746154039147	0.087154976759434	203	34764	98	77	71	54	44	45	32	22	21	14	12	8	28208	28229	28235	28252	28262	28261	6629	6639	6640	6647	6649	6653
J10_RESPIRATORY	70_80	FinnGen	R18_RETEN_URINE	0.597444094174593	0.491819465622833	0.292147310295967	0.159748878103134	0.362007645589354	0.242074437678077	0.0955012033005877	0.0846852866100822	0.118430753915656	0.150169959963781	0.139838135565564	0.135847404405647	3.95279904246537e-10	6.33693609368997e-09	0.0136318999300099	0.287425120598489	0.00963216535296712	0.0747559987065901	1947	32372	1214	948	569	359	227	114	347	266	164	117	94	55	26608	26874	27253	27463	27595	27708	6150	6231	6333	6380	6403	6442
J10_RESPIRATORY	70_80	FinnGen	R18_SPEECH_DISTU_NOT_ELSEW_CLASSIFIED	1.34572038091727	0.345809400255927	0.934244109826254	0.389418260327407	0.732424427777079	0.750548690334808	0.165171689806054	0.2299222968504	0.218747602503213	0.378294960474582	0.30193298376843	0.25050613466711	3.71821811815736e-16	0.132574349994683	1.94705755863196e-05	0.303289976005958	0.0152753271925305	0.00273430750784856	349	36384	195	153	92	45	28	18	81	47	38	24	22	16	29605	29647	29708	29755	29772	29782	6852	6886	6895	6909	6911	6917
J10_RESPIRATORY	70_80	FinnGen	R18_SYMPTOMS_SIGNS_ABNORMAL_CLINI_LABOR_FINDI_NOT_ELSEW_CLASSIFIED	1.27934237267207	0.575091551546595	0.445264885884654	0.455394180499564	0.398671861917519	0.248927288290148	0.0382124863193415	0.0406756007418037	0.046412331851881	0.0500840760360724	0.0477708823567616	0.0387158343265959	9.51944246305401e-246	2.19955194927009e-45	8.50011709930812e-22	9.67035961664297e-20	7.09136823498208e-17	1.27941040197986e-10	18366	11261	9363	7878	5700	4263	3338	2441	3018	2183	1812	1565	1381	1054	13242	14727	16905	18342	19267	20164	4004	4839	5210	5457	5641	5968
J10_RESPIRATORY	70_80	FinnGen	R18_SYMPTOMS_SIGNS_CONCERNI_FOOD_FLUID_INTAKE	1.48858791975665	0.715333375753389	0.83026445825844	0.853213793561856	0.34478917232986	0.573218043006066	0.175144896186039	0.236400561603781	0.289262012242823	0.378412227055009	0.500342405324163	0.408631795878527	1.90935379060187e-17	0.00247863353480793	0.00410101786880842	0.0241508801036037	0.490756289382907	0.160684254046686	320	26969	202	140	66	43	29	15	60	34	25	15	9	6	22753	22815	22889	22912	22926	22940	4274	4300	4309	4319	4325	4328
J10_RESPIRATORY	70_80	FinnGen	R18_SYMPTOMS_SIGNS_INVOLVI_CIRCULATO_RESPI_SYSTEMS	1.35628294877199	0.460412157045482	0.246109616534864	0.268999508184735	0.195498003202749	0.156493265221189	0.0408941244226506	0.050227998979087	0.0643345911705331	0.0719809235414427	0.0686091070214131	0.0510488944285421	3.36156738633688e-241	4.88878409338297e-20	0.000130526386849314	0.000186159026514122	0.00437953238422421	0.00217265393473009	8665	26633	4590	3848	2581	1808	1424	1030	1518	940	708	601	523	421	23429	24171	25438	26211	26595	26989	5761	6339	6571	6678	6756	6858
J10_RESPIRATORY	70_80	FinnGen	R18_SYMPTOMS_SIGNS_INVOLVI_COGNITION_PERCEP_EMOTIONAL_STATE_BEHVI	0.599509265697676	0.395791424534569	0.269946566438109	0.399525313920498	0.343300472001046	0.0556472484678736	0.0643294770775079	0.0584212269448539	0.0756482932018136	0.0838360714020021	0.0846374726650083	0.0773956843561756	1.17049129427431e-20	1.24588855002398e-11	0.000359109968860269	1.88335574831415e-06	4.98927999279958e-05	0.472142898659702	5400	32164	3253	2673	1675	1098	775	504	828	660	471	365	274	173	27185	27765	28763	29340	29663	29934	6298	6466	6655	6761	6852	6953
J10_RESPIRATORY	70_80	FinnGen	R18_SYMPTOMS_SIGNS_INVOLVI_DIGES_SYSTEM_ABDOMEN	0.871807388824492	0.35242238260689	0.289631501842838	0.350728721730726	0.221382669297643	0.0580107091136499	0.0533561780257467	0.0564982227661366	0.0685925545717373	0.0752349568821825	0.0745546635676162	0.0574107323181085	5.17684302963898e-60	4.43879527366817e-10	2.41616150885959e-05	3.13488133281164e-06	0.00298381243290749	0.312279454079961	7148	28071	4112	3204	1998	1413	1107	798	1014	751	613	523	437	325	24049	24957	26163	26748	27054	27363	6044	6307	6445	6535	6621	6733
J10_RESPIRATORY	70_80	FinnGen	R18_SYMPTOMS_SIGNS_INVOLVI_NERVOUS_MUSCULOS_SYSTEMS	0.592069744108957	0.356832135862297	0.555148860486131	0.547219442645135	0.0246756335689701	0.0549964295482669	0.108949878768312	0.100579260076974	0.110752080559561	0.134422940107307	0.172095511471968	0.133145704348147	5.50022834980673e-08	0.000388506526002023	5.37171458141437e-07	4.68361955734179e-05	0.885987419880921	0.679566699653013	1764	35391	1031	839	570	355	248	157	274	232	169	116	76	57	29010	29202	29471	29686	29793	29884	6840	6882	6945	6998	7038	7057
J10_RESPIRATORY	70_80	FinnGen	R18_SYMPTOMS_SIGNS_INVOLVI_SKIN_SUBCU_TISSUE	0.358403604526825	0.215399532878371	0.151614076432369	-0.0219771979298413	-0.23568630999776	-0.147308081826633	0.11653840538316	0.109461063505702	0.139464433010534	0.180213271093393	0.192972975362727	0.14497645401622	0.00210211986580256	0.0490888963151133	0.276985357901149	0.902937783955618	0.221955948829256	0.309589957298717	1969	35031	1281	1022	582	370	271	179	213	162	115	81	66	48	28694	28953	29393	29605	29704	29796	6812	6863	6910	6944	6959	6977
J10_RESPIRATORY	70_80	FinnGen	R18_SYMPTOMS_SIGNS_INVOLVI_SPEECH_VOICE	1.16117864728474	0.158032856095503	0.914022446744392	0.045629327495048	0.684078747949877	0.303272973718574	0.119655874485411	0.16505156994902	0.143608476001332	0.277740955865876	0.200545484561239	0.189457983841927	2.89002765547955e-22	0.338327240584516	1.95693291182311e-10	0.869504934329712	0.000647036699705698	0.109434516948887	825	36454	476	383	228	118	84	61	169	107	85	47	46	28	29711	29804	29959	30069	30103	30126	6923	6985	7007	7045	7046	7064
J10_RESPIRATORY	70_80	FinnGen	R18_SYMPTOMS_SIGNS_INVOLVI_URINARY_SYSTEM	0.561087651700348	0.393826247817659	0.291854136002025	0.146433590690927	0.182733238278919	0.0756890506701515	0.0667048714258208	0.060021016599322	0.0764074441080685	0.0972104639061246	0.0942389245152955	0.0822470818125731	4.04819549171168e-17	5.32790142066422e-11	0.000133609675675308	0.131975743196962	0.0524962169372098	0.357434675969614	4653	32719	2781	2264	1420	923	657	379	760	602	404	291	229	153	27344	27861	28705	29202	29468	29746	6487	6645	6843	6956	7018	7094
J10_RESPIRATORY	70_80	FinnGen	R18_SYNCO_COLLAP	0.911223678467969	0.466248071951503	0.28444549608178	0.420996858341638	0.37427679130744	-0.054647985685357	0.0899455762541075	0.0918907482924627	0.126253616293127	0.141157051506428	0.139774336007376	0.138442632640136	4.03196732639364e-24	3.89663560274824e-07	0.0242610974363022	0.00285931432768373	0.00741247494891897	0.693039359544109	2141	27433	1306	1056	638	398	303	189	341	243	163	122	89	53	23382	23632	24050	24290	24385	24499	4545	4643	4723	4764	4797	4833
J10_RESPIRATORY	70_80	FinnGen	R18_UNKNO_UNSPE_CAUSES_MORBIDI	1.43103086881722	0.643117687619512	0.706909357883308	-0.248601148421022	0.280571505722366	0.423406339325395	0.250964769134366	0.278059505850614	0.278111279916504	0.500411156284442	0.316808754398694	0.200856908272016	1.18327475663017e-08	0.0207293528874262	0.0110276331058911	0.61933448398236	0.375823459230101	0.0350309994718226	205	26940	73	67	56	47	45	35	46	37	37	29	30	25	22752	22758	22769	22778	22780	22790	4274	4283	4283	4291	4290	4295
J10_RESPIRATORY	70_80	FinnGen	R18_UNSPE_HAEMATU	0.502666259885882	0.294813656586582	0.160563500759251	0.105702411859966	0.0526074500893649	0.0441815950809909	0.0983588824257611	0.0908140293986906	0.118360761849981	0.150080796945182	0.15166777626202	0.119696906499734	3.21252133146107e-07	0.00116897145613455	0.174920989758009	0.481243864766867	0.728696670838811	0.712044054732643	2149	32325	1315	1066	649	398	282	183	332	257	171	129	99	71	26732	26981	27398	27649	27765	27864	6095	6170	6256	6298	6328	6356
J10_RESPIRATORY	70_80	FinnGen	R18_VOICE_DISTU	1.015373809406	0.0494884926594002	0.868379680020793	-0.207331002811509	0.515340880233377	-0.167114199198196	0.169725151310926	0.229880279492757	0.193010875711103	0.408518322132651	0.289039232065652	0.30178575105487	2.19793446494669e-09	0.829549475889477	6.82343548229108e-06	0.611790377913862	0.0745953544979675	0.579749181191996	476	36371	285	232	137	73	55	43	88	59	45	21	22	11	29618	29671	29766	29830	29848	29860	6856	6885	6899	6923	6922	6933
J10_RESPIRATORY	70_80	FinnGen	REAC_ARTHRO_NOS	0.516772119870347	0.210600395437763	-0.723956644253362	-0.591943992607974	0.432253411258886	-0.0577917240208694	0.707345008243512	0.577683275586378	1.00013227999366	1.00012297782427	0.500213930518037	0.408532654881482	0.465035728631667	0.7154396448347	0.469151141558643	0.553936836862526	0.387512585057411	0.887505214398488	63	37261	26	28	21	17	16	14	6	11	9	9	9	6	30244	30242	30249	30253	30254	30256	7048	7043	7045	7045	7045	7048
J10_RESPIRATORY	70_80	FinnGen	RHEUMA_ARHTROPAT_REACTIVE	0.381591363736305	0.0474706278418557	-0.848177373853549	0.0518123222542169	0.663950924943984	-0.0644825899163804	0.707472545236089	0.577814156503251	1.00018752751817	0.707381237391014	0.447592799656871	0.408683526576913	0.589629727183288	0.934523036355278	0.396427753056023	0.941610951260916	0.137973052272141	0.874629188872016	71	23738	30	33	24	18	16	15	8	13	11	11	10	6	19340	19337	19346	19352	19354	19355	4431	4426	4428	4428	4429	4433
J10_RESPIRATORY	70_80	FinnGen	RHEUMA_NOS	1.01502087702712	0.689051488302386	0.863549446663544	0.901678733471565	0.0945310935202048	0.247650527809308	0.289109693118919	0.289052992165857	0.316589137614538	0.35392742430313	0.500232554991792	0.35378160863992	0.00044667572164198	0.0171337899456267	0.00637841430993568	0.0108455142804647	0.850112964804274	0.483921299556311	186	36937	101	71	48	31	28	18	35	27	22	16	10	8	30025	30055	30078	30095	30098	30108	6962	6970	6975	6981	6987	6989
J10_RESPIRATORY	70_80	FinnGen	RHEUMA_OTHER_WIDE	0.867994492313163	0.490629802668216	0.628473555376634	0.361802401641355	0.498402228945689	0.130911096900689	0.22414290552309	0.229864729941743	0.23620864369032	0.316601351952202	0.277710510738685	0.213592019330448	0.000107722524608464	0.0328077306875886	0.0077985050693925	0.253134262014835	0.0727042800691063	0.539940765947269	380	36665	200	150	106	73	56	42	55	41	42	35	28	22	29822	29872	29916	29949	29966	29980	6968	6982	6981	6988	6995	7001
J10_RESPIRATORY	70_80	FinnGen	RHEUMA_SERONEG	0.67875920311494	0.167470484602796	-0.214154128165324	0.0834439870868772	0.677231092882038	0.121964511407238	0.333913297375523	0.354012813669334	0.447641329323148	0.447620148893353	0.316730399526256	0.267810329065139	0.0420787109119797	0.636167989377076	0.632361533631127	0.852117793918164	0.0325009875791083	0.648811591165884	216	23762	116	99	73	53	37	24	23	16	20	23	20	14	19385	19402	19428	19448	19464	19477	4454	4461	4457	4454	4457	4463
J10_RESPIRATORY	70_80	FinnGen	RHEUMA_SEROPOS_OTH	0.83827972844884	0.564837599413299	0.249261050913332	0.52367491981926	0.467831157321262	0.340144732995433	0.193220962302498	0.17478763248031	0.218765922494278	0.209048389365701	0.192992532107825	0.140705634822461	1.43490293910193e-05	0.00123114309934817	0.254537958995168	0.0122436978606777	0.0153468256593878	0.0156309337574886	572	36318	246	219	177	141	116	87	97	90	76	73	66	51	29654	29681	29723	29759	29784	29813	6893	6900	6914	6917	6924	6939
J10_RESPIRATORY	70_80	FinnGen	RHEUMA_SEROPOS_OTH_ICD10	0.888607561039713	0.542804647156917	0.351649561513844	0.532585352438503	0.525326503402289	0.514503737140566	0.180458877659183	0.167415648358483	0.19672969956934	0.193035156616325	0.169641119343195	0.121206738792406	8.47254785919913e-07	0.00118586808063329	0.0738606328478489	0.00579772892987064	0.00195692283541579	2.18745233623089e-05	646	36372	265	239	192	156	133	97	109	101	91	90	90	69	29700	29726	29773	29809	29832	29868	6944	6952	6962	6963	6963	6984
J10_RESPIRATORY	70_80	FinnGen	RHEUMA_SEROPOS_WIDE	0.825322995468667	0.552828631727264	0.245696404758123	0.53071420314422	0.47725523687291	0.324726873633747	0.193207207857797	0.174778896027888	0.218761804091566	0.209049212718776	0.192994713319309	0.140703372417974	1.93989490901922e-05	0.00156143175451871	0.261385276453979	0.0111263716140041	0.0134024338862487	0.0210056636641044	578	36321	250	222	178	140	115	89	97	90	76	73	66	51	29657	29685	29729	29767	29792	29818	6895	6902	6916	6919	6926	6941
J10_RESPIRATORY	70_80	FinnGen	RHEU_ARTHRITIS_OTH	0.685375607074108	0.459228296069393	0.37484467115942	0.492917315129018	-0.0435433325789918	0.322289122239777	0.183644320523748	0.167627386384186	0.214000037145718	0.230160444740667	0.289199691663766	0.174812327173827	0.000189903887191412	0.00615181199394899	0.0798408387384631	0.0322236868919248	0.880318924347038	0.0652371880584802	642	23799	354	303	186	130	101	74	91	73	57	45	33	33	19486	19537	19654	19710	19739	19766	4510	4528	4544	4556	4568	4568
J10_RESPIRATORY	70_80	FinnGen	SLEEP	0.704430855193177	0.0420084170402211	0.138326447048434	0.10062609145238	0.0586000355389587	0.0496786584061784	0.0953134176544392	0.112968337655827	0.145216633454991	0.169822615185477	0.158892362151066	0.11072393155252	1.4608111605181e-13	0.709997015722747	0.340816924242734	0.553491412489165	0.712274307080951	0.653668738371324	2314	33575	1372	1165	630	350	288	206	234	146	104	95	91	83	27565	27772	28307	28587	28649	28731	6718	6806	6848	6857	6861	6869
J10_RESPIRATORY	70_80	FinnGen	SPONDYLOARTHRITIS	1.08510719531025	0.157183096965737	0.33305071382426	0.837098619662887	-0.314651134052401	0.630862740533348	0.301988099282511	0.408573357816537	0.447519141430463	0.408611461297648	0.707281292099312	0.288981770744205	0.000326626906022258	0.70045076120322	0.456746068741741	0.0404971301256958	0.656410734803014	0.0290318514054598	150	34325	77	61	41	24	20	15	26	15	13	12	7	12	27945	27961	27981	27998	28002	28007	6427	6438	6440	6441	6446	6441
J10_RESPIRATORY	70_80	FinnGen	ST19_ADVER_EFFEC_NOT_ELSEW_CLASSIFIED	0.973694000316704	0.236305692842575	-0.2171175295689	-1.09232159382398	0.26202232092997	-0.216735253815109	0.250590410462153	0.277791953370415	0.408537252840539	0.70726689586605	0.333617677149211	0.353816630919203	0.000102077628284649	0.394959869770407	0.595106291525065	0.122485093213046	0.432220842403939	0.540164811815171	270	36914	142	137	99	69	56	33	37	26	18	16	16	8	30040	30045	30083	30113	30126	30149	6965	6976	6984	6986	6986	6994
J10_RESPIRATORY	70_80	FinnGen	ST19_BURNS_CORROSIO	0.767320458819314	-0.427995511391851	0.736169295819639	0.664061763095736	0.444324141007329	-0.423978177220001	0.301975548777621	0.44748887270115	0.289078098102962	0.3337122854057	0.408532826629973	0.37826257298318	0.0110535302488305	0.338850825915748	0.0108774793461626	0.0465994146747988	0.276767580789798	0.262348821849753	212	37169	111	89	60	45	33	24	31	26	26	17	10	7	30213	30235	30264	30279	30291	30300	7026	7031	7031	7040	7047	7050
J10_RESPIRATORY	70_80	FinnGen	ST19_COMPLICATIO_INTERNAL_ORTHOPA_PROSTHET_DEVICES_IMPLANTS_GRAFTS	0.399136920983024	-0.11051861256762	0.53286584988081	0.196456426363649	0.091501693766108	0.0609728897091385	0.160927334467999	0.165106987358265	0.143686236175056	0.200591736485847	0.204680893111113	0.196634637050373	0.0131297389131369	0.503255820288216	0.000208459477766728	0.327390060294074	0.654842132032116	0.756498491034881	1024	32659	627	538	360	230	169	103	133	112	100	63	48	26	26750	26839	27017	27147	27208	27274	6173	6194	6206	6243	6258	6280
J10_RESPIRATORY	70_80	FinnGen	ST19_COMPLICATIO_PROCED_NOT_ELSEW_CLASSIFIED	0.817862071751269	0.242297112370574	0.29207829987757	-0.0713119249306224	0.194665933608787	0.124189980121948	0.0808212269880171	0.0877645284352321	0.102183130906669	0.146667721280438	0.124905572043987	0.108677455459701	4.53199622356468e-24	0.00576664069988732	0.00425809050092448	0.626815323017489	0.119113630975785	0.253146921150075	2715	32861	1605	1333	913	576	403	252	404	281	206	147	127	86	27155	27427	27847	28184	28357	28508	6412	6535	6610	6669	6689	6730
J10_RESPIRATORY	70_80	FinnGen	ST19_COMPLICATIO_SURGI_MEDICAL_CARE_NOT_ELSEW_CLASSIFIED	0.676130730796235	0.150622986431343	0.329682353598612	0.0442021426047596	0.0963964251436646	0.112435110772588	0.0734424108268074	0.0771053222874648	0.0846922287894265	0.115697512461541	0.109443407941003	0.0922751061231671	3.37651528983616e-20	0.0507638481168808	9.91302987310249e-05	0.702424867876927	0.378432651384387	0.223042692795181	3828	33038	2293	1922	1288	822	583	366	536	401	309	219	178	120	27474	27845	28479	28945	29184	29401	6563	6698	6790	6880	6921	6979
J10_RESPIRATORY	70_80	FinnGen	ST19_CONCUSSION	0.797382165402856	0.529811136110687	0.279062580562376	0.554068333068571	0.367992548148832	0.453764680660126	0.131244526224122	0.126972009716279	0.17816552716889	0.193763341344143	0.201243216347853	0.152514037680695	1.23566497415642e-09	3.01062893416993e-05	0.117275885445047	0.00424295206230257	0.0674601466302059	0.002927668189347	1154	18269	727	563	345	201	139	83	168	119	80	67	54	44	15768	15932	16150	16294	16356	16412	2760	2809	2848	2861	2874	2884
J10_RESPIRATORY	70_80	FinnGen	ST19_DISLO_SPRAIN_STRAIN_JOINTS_LIGAM_ANKLE_FOOT_LEVEL	0.768839568871473	0.367778417240747	-0.132423738440036	-0.1061062422315	-0.506489791357779	-0.558681989075833	0.250602486232149	0.267704302362877	0.378290978521663	0.447472467297524	0.500207801475202	0.301806978082674	0.00215522111681632	0.169496535157125	0.72629525932266	0.812560973797832	0.311270966419007	0.0641517882659475	332	35993	185	150	115	70	55	45	39	25	19	16	12	11	29252	29287	29322	29367	29382	29392	6849	6863	6869	6872	6876	6877
J10_RESPIRATORY	70_80	FinnGen	ST19_DISLO_SPRAIN_STRAIN_JOINTS_LIGAM_KNEE	-0.601534775672608	0.147807400264705	-0.379716648872636	-0.522193129814455	-0.282975539880199	-0.0919012712158201	0.447598910781006	0.243069384422066	0.333748387987196	0.353908826777393	0.250447193314697	0.140687388031886	0.178975957625932	0.543129589660242	0.255231871472081	0.140077670383123	0.258526346360185	0.513607789184407	559	32781	244	199	155	147	152	156	35	38	34	39	51	51	26721	26766	26810	26818	26813	26809	6340	6337	6341	6336	6324	6324
J10_RESPIRATORY	70_80	FinnGen	ST19_DISLO_SPRAIN_STRAIN_JOINTS_LIGAM_NECK_LEVEL	0.639245523348964	-0.815522809134373	0.566534962719121	-0.415780834839088	-0.00422723569912171	-0.0164572329231132	0.408559205617973	0.707265918424601	0.408567900938123	0.707260486695676	0.500196883201731	0.353797924563144	0.117668809819537	0.248884151249533	0.165552782945757	0.556616125642518	0.993257043248839	0.962899052326195	137	36947	75	59	35	31	28	23	12	10	15	11	9	8	30013	30029	30053	30057	30060	30065	6984	6986	6981	6985	6987	6988
J10_RESPIRATORY	70_80	FinnGen	ST19_DISLO_SPRAIN_STRAIN_JOINTS_LIGAM_SHOUL_GIRDLE	0.293075090518649	-0.189061138889318	0.208169669617301	-0.131110742341135	0.198348434511885	-0.12181323736093	0.224228639380186	0.229911436547086	0.218756887476419	0.27776902868641	0.218726869280841	0.192953763616748	0.191200202660424	0.41089389014212	0.341298454074614	0.63691712455883	0.364495862157893	0.527839215519447	637	33774	354	295	203	160	129	91	64	56	50	43	36	27	27542	27601	27693	27736	27767	27805	6451	6459	6465	6472	6479	6488
J10_RESPIRATORY	70_80	FinnGen	ST19_DISLO_SPRAIN_STRAIN_JOINTS_LIGAM_WRIST_HAND_LEVEL	0.668487363591848	0.506233125724896	0.00381167322781692	-0.289645277928134	-0.318241480126065	-0.108106159015321	0.267764755139912	0.236200271745838	0.35392071426812	0.44752095484894	0.408531285482747	0.277698855899303	0.0125408959371628	0.0320940849391744	0.991407068575075	0.517488462083044	0.435986046625845	0.697059578236116	346	34376	176	148	103	80	73	50	38	28	21	17	15	13	27874	27902	27947	27970	27977	28000	6634	6644	6651	6655	6657	6659
J10_RESPIRATORY	70_80	FinnGen	ST19_EFFEC_FOREI_BODY_ENTERING_NATURAL_ORIFI	0.688101283597009	0.0651910171639718	-0.0719146140335381	0.0720812405534065	0.341593448775574	0.0657134079522496	0.250567925951576	0.277781652600799	0.353908638432526	0.333751435935946	0.277775427628226	0.250501997466286	0.00602961254860363	0.814453705861274	0.838977876494391	0.829008929982439	0.218791928173344	0.793069438600288	336	36912	184	159	95	78	61	38	44	36	31	30	26	16	30010	30035	30099	30116	30133	30156	7010	7018	7023	7024	7028	7038
J10_RESPIRATORY	70_80	FinnGen	ST19_FOCAL_BRAIN_INJURY	1.50277050056262	0.776507872096325	0.771236218573151	0.025327158982059	0.987533055209238	0.707154032069697	0.244016764662671	0.278437370130897	0.334321277064472	0.577890842078853	0.354425088916297	0.378591520851273	7.34500002266392e-10	0.00529027069398335	0.0210619859953694	0.965042391705559	0.00533142344312902	0.0617822969277872	169	17939	86	60	43	32	24	13	45	31	19	11	10	7	15409	15435	15452	15463	15471	15482	2568	2582	2594	2602	2603	2606
J10_RESPIRATORY	70_80	FinnGen	ST19_FOREI_BODY_EXTER_EYE	0.252410966798174	-0.904335312733773	-1.34680844811594	0.277788713005195	0.10503144157266	0.120431446980765	0.500343794943801	0.707324876100884	1.0001383249261	0.408709792650362	0.408585465295979	0.316665053624782	0.613927582503925	0.201062993007406	0.178101948043349	0.496711997297432	0.797131582906127	0.703713999715574	143	36871	72	67	42	39	33	20	10	10	13	17	15	10	29953	29958	29983	29986	29992	30005	6979	6979	6976	6972	6974	6979
J10_RESPIRATORY	70_80	FinnGen	ST19_FRACT_FEMUR	1.32099725502153	0.504201344855913	0.638978704213581	0.600937722212482	0.517973277115933	0.109084139286429	0.0844043712500075	0.10758133786292	0.1278361310697	0.160810585690942	0.1831308109953	0.183179189141988	3.27988619949036e-55	2.77646890871492e-06	5.78019079450765e-07	0.000186281583457168	0.00467764529345462	0.551505898588875	1425	35630	900	626	366	232	134	63	318	192	132	85	53	30	29309	29583	29843	29977	30075	30146	6528	6654	6714	6761	6793	6816
J10_RESPIRATORY	70_80	FinnGen	ST19_FRACT_FOOT_ANKLE	0.0779065555997836	0.0878022312242782	-0.837987339828209	-0.227604348831473	0.602515693737897	-0.118713336975442	0.333755707876405	0.258620535097176	0.500225648270032	0.408537701086947	0.267650516064802	0.267566538686874	0.815432264046802	0.734231467432187	0.0938913378440996	0.577445736665342	0.0243774024069202	0.657275537973849	365	35982	204	186	125	86	59	46	38	34	21	23	25	14	29257	29275	29336	29375	29402	29415	6848	6852	6865	6863	6861	6872
J10_RESPIRATORY	70_80	FinnGen	ST19_FRACT_FOREA	-0.163129331407109	0.079170894087326	0.0653675747187871	0.261903683329696	-0.386693800118668	-0.135024822887208	0.174941316591888	0.12419106539675	0.143786409198299	0.148355501251227	0.189666496538084	0.119605013191814	0.35108836286257	0.523803981853726	0.649385659472841	0.0775000938650518	0.0414690726913735	0.258930414052478	1879	34718	1087	921	659	495	385	289	172	163	130	106	83	71	28616	28782	29044	29208	29318	29414	6722	6731	6764	6788	6811	6823
J10_RESPIRATORY	70_80	FinnGen	ST19_FRACT_LOWER_LEG_INCLU_ANKLE	0.157982778603848	0.262493606456148	0.29396761378862	0.0807134590750553	0.12196435067551	-0.154191820971276	0.165232300512063	0.124032716886565	0.138201355922042	0.1651110147216	0.143589505772964	0.117031655356714	0.339008947214813	0.0343171300820274	0.0334120700513264	0.624952443913223	0.395660982716091	0.187663596223944	1494	32932	758	632	486	392	329	261	176	161	134	110	101	74	27032	27158	27304	27398	27461	27529	6460	6475	6502	6526	6535	6562
J10_RESPIRATORY	70_80	FinnGen	ST19_FRACT_LUMBAR_SPINE_PELVIS	0.978833381882535	0.552707124783245	0.233609381017	0.618546366905462	0.68875883399807	0.252509524598137	0.138211579883186	0.149781984747193	0.229868279558538	0.236153585425402	0.250402338390898	0.258533176689124	1.41947934978191e-12	0.000224185783871026	0.309498460029664	0.00881221483981244	0.00594846642321738	0.32871736776637	738	36235	489	348	180	107	61	36	134	87	52	38	27	15	29571	29712	29880	29953	29999	30024	6779	6826	6861	6875	6886	6898
J10_RESPIRATORY	70_80	FinnGen	ST19_FRACT_NECK	1.13327610790268	0.125501561945186	0.6378716597581	-0.204290277981004	0.125664064235977	0.174833278925684	0.277881937407074	0.37829669582298	0.378311010858005	0.707294426442116	0.57761627109392	0.40864552935713	4.53730830195465e-05	0.740074782128139	0.0917757945942818	0.772708845425059	0.827774829028532	0.668770506818207	148	36973	90	73	37	24	15	12	30	18	16	10	8	6	30011	30028	30064	30077	30086	30089	6990	7002	7004	7010	7012	7014
J10_RESPIRATORY	70_80	FinnGen	ST19_FRACT_RIBS_STERNUM_THORACIC_SPINE	0.85870248150706	0.571998590874148	0.487612175896581	0.463469805399771	0.507112978858762	0.267550319562261	0.137030887283674	0.134492145473225	0.177424951088716	0.213734906571145	0.200546115596616	0.172055959920749	3.69280606359734e-10	2.10901083090663e-05	0.00599101307316631	0.0301257640166664	0.0114498822930324	0.119941498882942	851	36097	498	369	209	142	100	73	146	111	74	58	49	34	29496	29625	29785	29852	29894	29921	6808	6843	6880	6896	6905	6920
J10_RESPIRATORY	70_80	FinnGen	ST19_FRACT_SHOUL_UPPER_ARM	0.396008981627738	0.369026492397115	0.335008651405192	0.418362271367385	0.274010618684638	0.180877663683019	0.15334557580403	0.131070794672817	0.160820646091524	0.174710665319576	0.186259358719662	0.156743187258617	0.0098098425622606	0.00487052478193905	0.0372403167498787	0.016638476504098	0.141257577111148	0.24851056459283	1186	33949	729	562	359	253	174	115	153	125	99	78	59	41	27716	27883	28086	28192	28271	28330	6537	6565	6591	6612	6631	6649
J10_RESPIRATORY	70_80	FinnGen	ST19_FRACT_SKULL_FACIAL_BONES	1.00854301975727	0.265425818440517	0.159434843984529	0.573175091366499	0.0489406794829385	-0.230600714605973	0.18642407768485	0.229962164105704	0.30195362167522	0.289156292218666	0.353913437701463	0.35391549798698	6.30459720963455e-08	0.248411964513409	0.597491677643354	0.0474531894431144	0.890015716358621	0.514678617804856	418	32516	252	189	115	78	61	33	65	41	27	20	15	8	26745	26808	26882	26919	26936	26964	5872	5896	5910	5917	5922	5929
J10_RESPIRATORY	70_80	FinnGen	ST19_FRACT_WRIST_HAND_LEVEL	-0.0302307193363137	0.326634149172089	-0.0412314473521157	0.199997792918825	-0.45897196311039	0.0302678253090301	0.267735557696197	0.183190666822364	0.267680308872259	0.250483613039499	0.333649000360257	0.186253666409732	0.910099842702936	0.0745816914053144	0.877584168471806	0.424611361342461	0.16894142331996	0.870905344908728	616	34435	360	290	195	143	113	75	52	52	34	40	29	29	27949	28019	28114	28166	28196	28234	6690	6690	6708	6702	6713	6713
J10_RESPIRATORY	70_80	FinnGen	ST19_INJURI_ABDOMEN_LOWER_BACK_LUMBAR_SPINE_PELVIS	0.892001669065851	0.511582433149732	0.424634102979758	0.492337687980932	0.450803353167242	0.105727623931353	0.116475052808179	0.122131192146568	0.16502893065468	0.19664816210593	0.209007104064672	0.189444058380814	1.88400639234691e-14	2.80440536421632e-05	0.010079532507492	0.0122920417060494	0.0310149744259602	0.576780083577978	1126	36353	720	529	281	169	104	71	199	136	87	61	45	28	29695	29886	30134	30246	30311	30344	6865	6928	6977	7003	7019	7036
J10_RESPIRATORY	70_80	FinnGen	ST19_INJURI_ANKLE_FOOT	0.529074858008198	0.500765882298226	-0.107835535908696	-0.108080355105445	0.2610288270566	-0.13287871235335	0.160964882858196	0.134453107548383	0.218745411341733	0.250447206924779	0.196653753094513	0.158652266001436	0.0010129817346948	0.00019572992659899	0.622031812988237	0.666068902918361	0.184392144558659	0.402285230318408	1011	36096	552	467	318	207	152	119	124	98	68	61	57	40	29483	29568	29717	29828	29883	29916	6948	6974	7004	7011	7015	7032
J10_RESPIRATORY	70_80	FinnGen	ST19_INJURI_ELBOW_FOREA	0.0970544055089048	0.0629791165909039	0.0545943283388118	0.210073369712438	-0.357919356629688	-0.143884221775491	0.141022583875304	0.115791477792558	0.135765422767544	0.142294334739714	0.174757627423979	0.114866931625688	0.491314952857924	0.586509505529841	0.687593890243062	0.139855372381436	0.0405511773891007	0.210345281996641	2179	34785	1275	1064	751	554	432	318	206	180	141	116	93	77	28712	28923	29236	29433	29555	29669	6771	6797	6836	6861	6884	6900
J10_RESPIRATORY	70_80	FinnGen	ST19_INJURI_HEAD	0.808947862921147	0.374140917451448	0.29376537631853	0.210291950559693	0.190738244570267	-0.0306765196539423	0.067485011381353	0.0709454593885887	0.0914343910983449	0.116473639290505	0.110785948895075	0.101139601632144	4.1531506551136e-33	1.33743060707971e-07	0.0013142294255939	0.0709980932416985	0.0851270244200497	0.761654627467994	3891	33602	2452	1857	1113	684	507	296	590	415	271	197	153	100	27937	28532	29276	29705	29882	30093	6514	6689	6833	6907	6951	7004
J10_RESPIRATORY	70_80	FinnGen	ST19_INJURI_HIP_THIGH	1.09672601316571	0.513253489316666	0.49984046543664	0.443164625841403	0.399309549883223	0.139307295831002	0.077074693490897	0.0882274781866796	0.111370312961788	0.140789346167182	0.149748296728666	0.140764383895956	6.02030627225882e-46	5.97742193822948e-09	7.18631241064059e-06	0.0016455248777204	0.00766369021314919	0.322345835650666	2142	35822	1354	972	587	364	222	113	414	263	172	116	81	51	29551	29933	30318	30541	30683	30792	6645	6796	6887	6943	6978	7008
J10_RESPIRATORY	70_80	FinnGen	ST19_INJURI_KNEE_LOWER_LEG	0.161998864441461	0.16738672923909	0.176545030886488	-0.0949465083783156	0.00958963352723295	-0.140988531508473	0.120623500486124	0.09695456793846	0.109508433878405	0.134495095029408	0.112049281917883	0.0841170559103287	0.179267938419126	0.0842673856347233	0.10692729765289	0.480220637454554	0.931797062714319	0.0937187602031383	2824	33141	1476	1220	887	705	606	491	290	253	211	180	181	145	27525	27781	28114	28296	28395	28510	6674	6711	6753	6784	6783	6819
J10_RESPIRATORY	70_80	FinnGen	ST19_INJURI_NECK	0.857568170411493	-0.635548260230761	0.278575336690311	-0.139585561531688	0.114137311056792	-0.0118990755840103	0.21879687815591	0.378254155051524	0.289056567638188	0.408505033676937	0.333648007197428	0.250385900663635	8.87432830148333e-05	0.0929155149924481	0.335176363760333	0.732577793176711	0.732283920043282	0.962096442897169	342	36996	208	167	97	70	52	42	43	27	31	25	21	16	30070	30111	30181	30208	30226	30236	7017	7033	7029	7035	7039	7044
J10_RESPIRATORY	70_80	FinnGen	ST19_INJURI_SHOUL_UPPER_ARM	0.364904446549726	0.251172623593008	0.0729246674451473	0.146146252438726	0.0804454339102136	-0.010289153132883	0.109627191848234	0.0944383712708096	0.117196184149014	0.123986730787928	0.117145224427442	0.0890482331166193	0.000872854483526097	0.00782228506165125	0.533781185165437	0.2385077192611	0.492262067592229	0.908012486584907	2592	34121	1408	1157	801	626	509	388	296	254	214	184	159	129	28242	28493	28849	29024	29141	29262	6767	6809	6849	6879	6904	6934
J10_RESPIRATORY	70_80	FinnGen	ST19_INJURI_THORAX	0.920758782007256	0.527520689878778	0.30397381366345	0.423939766505437	0.424705282853285	0.172034581670837	0.10902050611346	0.111432162757265	0.155025390898029	0.17470686846973	0.165027707322026	0.138065169426172	3.0212704284612e-17	2.20129628997982e-06	0.0499023375971822	0.0152419920162547	0.010066422700788	0.21275008817695	1287	36209	752	575	345	220	164	115	222	161	108	86	73	53	29627	29804	30034	30159	30215	30264	6895	6956	7009	7031	7044	7064
J10_RESPIRATORY	70_80	FinnGen	ST19_INJURI_UNSPE_PART_TRUNK_LIMB_BODY_REGION	0.577936872170252	0.578487976111746	-0.114812929363338	0.223629962206345	-0.700077164697035	0.615622782408828	0.353947040120413	0.316609954298699	0.577595893416155	0.500269528268505	0.707255394112109	0.267680750578614	0.102503848252513	0.0676800212576326	0.842436984526258	0.654861373306855	0.3222471562201	0.0214573107123733	188	37207	116	88	45	28	26	11	19	14	10	15	14	14	30214	30242	30285	30302	30304	30319	7046	7051	7055	7050	7051	7051
J10_RESPIRATORY	70_80	FinnGen	ST19_INJURI_WRIST_HAND	0.174843896798069	0.180559139143194	-0.117214433749498	-0.160154356625463	-0.187064656892764	-0.104763151111772	0.133417979952968	0.107675709693623	0.146662245551564	0.162987210312037	0.153228059779047	0.103587780021085	0.190027671463921	0.0935661404115863	0.424166676059306	0.325794908038759	0.22215225933254	0.31185056057902	2073	34574	1156	975	685	485	386	273	187	167	115	124	112	95	28443	28624	28914	29114	29213	29326	6861	6881	6933	6924	6936	6953
J10_RESPIRATORY	70_80	FinnGen	ST19_INJURY_EYE_ORBIT	0.442171439281742	-0.553780651403144	0.00292126242539577	0.08038536012368	0.399233240707816	-0.224389495683041	0.354038945060049	0.447545957632414	0.378362877921715	0.408647539532526	0.302011369186211	0.333770305636029	0.211689045772537	0.215949162513151	0.993839757633659	0.844053904578644	0.186196587474651	0.501400893163032	208	32440	113	99	69	58	53	31	27	24	22	18	15	9	26671	26685	26715	26726	26731	26753	5837	5840	5842	5846	5849	5855
J10_RESPIRATORY	70_80	FinnGen	ST19_INJURY_MUSCLE_TENDON_HIP_THIGH_LEVEL	-0.799608784798901	-0.484308453445035	-1.01438999356992	-0.746114977671157	0.0231220780924547	0.050902407289364	0.70731225179049	0.500256924558152	0.707302395445246	0.707300464160643	0.447497969536861	0.353926570435051	0.258270192482777	0.332984722369352	0.151524515392766	0.291481591677464	0.958791894663519	0.885641074450467	183	34897	113	92	73	51	35	21	8	6	7	9	11	8	28787	28808	28827	28849	28865	28879	6172	6174	6173	6171	6169	6172
J10_RESPIRATORY	70_80	FinnGen	ST19_INJURY_MUSCLE_TENDON_LOWER_LEG_LEVEL	0.554434761098217	-1.19480945654246	-0.333196856302222	-1.26331150351402	0.0949096267874388	-0.603492189467237	0.302051967334331	0.577579776132051	0.447534819702922	0.707313470605037	0.333751389845066	0.333698097509349	0.0664226341533798	0.0385790963663831	0.456564334816453	0.07408789440018	0.776125138616815	0.0705290988648762	265	32771	150	133	85	72	59	44	19	10	15	15	14	9	26581	26598	26646	26659	26672	26687	6286	6295	6290	6290	6291	6296
J10_RESPIRATORY	70_80	FinnGen	ST19_INJURY_MUSCLE_TENDON_SHOUL_UPPER_ARM_LEVEL	-0.116793457598139	0.0130562311841351	-0.445297532904064	0.119923417667568	-0.0818514622418708	-0.0145353734425137	0.267845210597376	0.18969908839727	0.25051062318848	0.200636779122748	0.186316626296223	0.122894385369703	0.662801662384166	0.945128114905971	0.0754762338581472	0.550030762824209	0.660434187349656	0.90584950748106	834	33720	353	334	260	226	226	207	70	72	73	73	72	67	27650	27669	27743	27777	27777	27796	6481	6479	6478	6478	6479	6484
J10_RESPIRATORY	70_80	FinnGen	ST19_INJURY_MUSCLE_TENDON_WRIST_HAND_LEVEL	0.078104313973462	0.074312222184117	-1.7966748416414	-0.328774869136574	-0.415091009519729	-0.202873537838538	0.447572591451496	0.333754682037855	1.00012750240919	0.500267832739683	0.447478458154123	0.277736318190234	0.861467444754085	0.823803855631981	0.0724236468769928	0.511053804194719	0.353603510968504	0.465112867715184	213	34352	107	103	77	51	48	47	16	16	9	15	14	13	27816	27820	27846	27872	27875	27876	6626	6626	6633	6627	6628	6629
J10_RESPIRATORY	70_80	FinnGen	ST19_INJURY_POISO_CERTA_OTHER_CONSE_EXTER_CAUSES	0.689037332863621	0.308736545877909	0.256833249302877	0.278249174736418	0.0751717410860152	0.0432180910537562	0.0494899974148612	0.04746454437139	0.0546544413532385	0.0596997870504122	0.0594213412045275	0.0425872797495352	4.60764817075246e-44	7.79148969536768e-11	2.61156880581895e-06	3.14972244026305e-06	0.205848739477068	0.310195357089892	12089	17264	6503	5424	3867	2869	2316	1715	1561	1273	1037	907	796	678	16787	17866	19423	20421	20974	21575	4502	4790	5026	5156	5267	5385
J10_RESPIRATORY	70_80	FinnGen	ST19_INJURY_UNSPE_BODY_REGION	0.136549784691992	0.294171205110627	0.0724357261118582	0.110759209521552	-0.538203229292712	0.571154096150313	0.50025796516945	0.408534153123516	0.577610172934441	0.577594703078429	0.70726804735234	0.277771729232204	0.784884930974236	0.471484885195658	0.900202214004434	0.847930680476676	0.446680506578082	0.0397632885967478	144	37201	92	69	36	22	20	9	11	9	9	13	13	13	30200	30223	30256	30270	30272	30283	7042	7044	7044	7040	7040	7040
J10_RESPIRATORY	70_80	FinnGen	ST19_INTRACRATRAUMA	1.16836432881704	0.579953023412832	0.397349788031071	0.502858961255207	0.351752765318252	0.393285348361435	0.0859120291163762	0.0962218018780739	0.128933552826937	0.150734098190337	0.154096060256553	0.123357548458295	4.02943668493441e-42	1.66771131490994e-09	0.00205740351951316	0.000849728639577017	0.0224489299827822	0.00143174273560316	1924	18498	1181	872	543	328	232	138	342	223	145	112	86	68	15990	16299	16628	16843	16939	17033	2909	3028	3106	3139	3165	3183
J10_RESPIRATORY	70_80	FinnGen	ST19_INTRACR_INJURY	1.04211039866234	0.433223410057554	0.315614791208079	0.26616137335577	0.265681097147041	0.22591090809779	0.0840623191553184	0.0957368109643904	0.125958216387678	0.158880130687807	0.151530550679619	0.132188052188854	2.71701383638787e-35	6.03527443887524e-06	0.0122205725897706	0.0938883580885786	0.0795476015480175	0.0874488098509028	1933	33022	1202	889	550	330	237	136	338	220	145	109	83	58	27245	27558	27897	28117	28210	28311	6170	6288	6363	6399	6425	6450
J10_RESPIRATORY	70_80	FinnGen	ST19_OPEN_WOUND_ANKLE_FOOT	0.867067239789556	0.711443451793484	0.200368916113706	0.738861412577722	0.886196264408406	0.0238901638958272	0.302042239250002	0.26775432691419	0.447512328334734	0.408591200159406	0.378275457100417	0.353877973279489	0.00409587249450378	0.0078821797302974	0.654341259290933	0.0705575584850701	0.0191433660889917	0.946176011959617	192	35981	101	80	52	27	19	13	30	24	18	18	14	8	29195	29216	29244	29269	29277	29283	6847	6853	6859	6859	6863	6869
J10_RESPIRATORY	70_80	FinnGen	ST19_OPEN_WOUND_HEAD	0.456163882058281	0.424986036474076	0.257701101867775	0.139496807868686	-0.0245635413972853	-0.332799129723763	0.116577498521713	0.10270687402058	0.142291031617378	0.193093757544298	0.200632715183737	0.186438374798903	9.11690707008124e-05	3.50569512374979e-05	0.0701277506968521	0.470029878674608	0.902558172471095	0.074255548275211	1694	32962	1120	834	489	278	191	113	222	172	95	64	47	29	27188	27474	27819	28030	28117	28195	6126	6176	6253	6284	6301	6319
J10_RESPIRATORY	70_80	FinnGen	ST19_OPEN_WOUND_WRIST_HAND	-0.201491684088276	-0.0435708455843418	-0.377162044142669	-0.679512891885771	-0.171619683929751	-0.150237200940961	0.243155105814855	0.180333664228837	0.250506399143752	0.31665230711028	0.243057819274849	0.180205793838704	0.407299679763727	0.809080529373219	0.132170288802242	0.0318787638609315	0.480134758391722	0.404451213500866	827	34429	489	418	301	215	152	94	63	58	36	39	40	31	28011	28082	28199	28285	28348	28406	6693	6698	6720	6717	6716	6725
J10_RESPIRATORY	70_80	FinnGen	ST19_OTHER_UNSPE_EFFEC_EXTER_CAUSES	1.04120662028934	0.494593556831926	0.271541932140406	-0.19006070044927	0.0584170806864738	0.184933551246002	0.200650798115255	0.209058805277301	0.277748632307563	0.40852989162613	0.33362059753948	0.258527518816827	2.11258824532144e-07	0.0179906409664682	0.328245710140606	0.641766163075549	0.861000789641623	0.474402619448954	382	36952	198	176	124	84	67	43	62	44	29	23	21	15	30079	30101	30153	30193	30210	30234	6995	7013	7028	7034	7036	7042
J10_RESPIRATORY	70_80	FinnGen	ST19_POISO_DRUGS_MEDICAM_BIOLO_SUBST	0.640323407386056	0.592800363447981	0.942341220032483	1.18805656613207	0.202569267173103	0.428066334274217	0.35400209128544	0.289084387175913	0.289066633811916	0.289091580618264	0.500202801542546	0.353783048509707	0.070480137823262	0.0403045950884505	0.00111433966614745	3.96310584658211e-05	0.685496420058993	0.226290991432889	173	37207	87	71	46	34	22	15	34	32	25	20	10	8	30230	30246	30271	30283	30295	30302	7029	7031	7038	7043	7053	7055
J10_RESPIRATORY	70_80	FinnGen	ST19_SEQUEL_INJURI_POISO_OTHER_CONSE_EXTER_CAUSES	0.31503154300363	0.344663680824702	0.182418692665513	0.554050622380703	0.510826242163937	0.224668472129545	0.258721486122001	0.204665591374611	0.267665365604766	0.267654475559068	0.267645834738637	0.236049307343343	0.223357996416391	0.0921752243121888	0.495543951196911	0.0384502949504279	0.0563149651151224	0.341205424544963	409	36864	225	196	128	83	59	50	60	52	38	33	29	18	30001	30030	30098	30143	30167	30176	6987	6995	7009	7014	7018	7029
J10_RESPIRATORY	70_80	FinnGen	ST19_SEQUEL_INJURI_UPPER_LIMB	-0.311416585957088	0.129371760644541	0.27967044101425	0.670075032507263	-0.39033072233076	0.815240767872265	0.707289925440443	0.447467925723503	0.500233338324889	0.447448923269014	0.707257475401272	0.333667123449267	0.659723084583093	0.772489833020127	0.576107142333068	0.134251427365768	0.581021400637596	0.0145546145884322	117	36803	63	60	36	27	19	11	13	12	11	11	10	9	29913	29916	29940	29949	29957	29965	6931	6932	6933	6933	6934	6935
J10_RESPIRATORY	70_80	FinnGen	ST19_SUPERF_INJURY_ABDOMEN_LOWER_BACK_PELVIS	0.751776736946574	0.274221818361515	0.78183621776548	0.433305330072898	0.136325545243265	-0.0489349209900039	0.250488109624017	0.277745332003392	0.267695718445957	0.408538975239265	0.447494618494372	0.353865058612166	0.00268876194352392	0.323488793656275	0.00349340875132346	0.288861826022074	0.760639015953335	0.890013635855099	270	36019	170	127	71	38	27	18	43	32	26	16	12	8	29413	29456	29512	29545	29556	29565	6663	6674	6680	6690	6694	6698
J10_RESPIRATORY	70_80	FinnGen	ST19_SUPERF_INJURY_HIP_THIGH	0.704119239181093	0.723559485062056	0.55356495648829	0.212345991355413	0.686840102940953	0.319729785893281	0.186338300516383	0.165101389637887	0.229923722723294	0.353897030805874	0.277763784814365	0.289029831829339	0.000157640027743292	1.17316536244818e-05	0.0160576487703179	0.548491597936921	0.013407829904024	0.268632498032349	499	35107	316	224	131	67	39	24	89	64	35	25	22	12	28938	29030	29123	29187	29215	29230	6263	6288	6317	6327	6330	6340
J10_RESPIRATORY	70_80	FinnGen	ST19_SUPERF_INJURY_LOWER_LEG	0.23863792627975	0.338178223142305	0.152542317447912	0.153601507756142	-0.177930760258689	0.298130123442806	0.258730038121333	0.218771496420667	0.289093064997001	0.37831274218034	0.408539948078002	0.258559942692979	0.356349516618646	0.122151503367434	0.597736611540166	0.684729909243533	0.663178910946331	0.248893701510178	490	32884	319	245	146	84	57	37	51	39	23	16	17	15	26653	26727	26826	26888	26915	26935	6351	6363	6379	6386	6385	6387
J10_RESPIRATORY	70_80	FinnGen	ST19_SUPERF_INJURY_THORAX	0.957384800200949	0.546872840533815	-0.482999782444325	0.586450858502382	0.285526781585285	-0.0183602498531526	0.200675501786643	0.204672150501991	0.40852894458861	0.301940692233565	0.316582160567198	0.243013390604037	1.83486060488879e-06	0.00754128854636499	0.23709055834314	0.0521042183558442	0.367107757857932	0.93977519121979	359	35935	210	167	111	62	51	34	62	44	29	25	20	17	29328	29371	29427	29476	29487	29504	6694	6712	6727	6731	6736	6739
J10_RESPIRATORY	70_80	FinnGen	ST19_SUPERF_INJURY_WRIST_HAND	0.760391375179696	-0.349414982227085	-0.10120473450126	-0.298406844130156	0.188590047991687	-0.234457063251848	0.267729378814048	0.40851447482242	0.500231122460399	0.707280145169852	0.500224225512459	0.408504287217376	0.00450924412259788	0.392368082212285	0.839669731907195	0.67309248772341	0.706165411687109	0.566008217278914	251	34379	175	132	66	31	22	19	25	13	8	9	8	6	27806	27849	27915	27950	27959	27962	6624	6636	6641	6640	6641	6643
J10_RESPIRATORY	70_80	FinnGen	ST19_TRAUMAT_AMPUT_WRIST_HAND	1.21055430420401	0.115522359632657	-0.432891929033068	0.0428967590881642	0.270905240114097	-0.434611566360568	0.378474150527132	0.500330639608774	0.707363144985662	0.577629970593749	0.447563191200716	0.408590176098741	0.00138138540731068	0.817398678592145	0.540551147596308	0.940800808065075	0.544986746066023	0.287471061514394	98	34347	38	36	31	25	22	22	14	8	8	10	9	6	27778	27780	27785	27791	27794	27794	6615	6621	6621	6619	6620	6623
J10_RESPIRATORY	70_80	FinnGen	ST19_TRAUMAT_SUBDU_HAEMORRHAGE	1.40746555540198	0.604931733944139	0.477010719484176	0.452514690882798	0.0370394108161587	0.449994175653595	0.120353330770153	0.152625120343415	0.205596581789918	0.259343962278136	0.317152719080441	0.243822698101853	1.36071890083071e-31	7.38546667427788e-05	0.0203338663627329	0.0810120714795264	0.907028605343416	0.0649532839245798	700	18107	444	306	187	113	72	37	143	86	50	33	21	17	15569	15707	15826	15900	15941	15976	2651	2708	2744	2761	2773	2777
J10_RESPIRATORY	70_80	FinnGen	T1D_ICD9_10	0.724921425062887	0.497399794910786	0.119513847300505	0.756051076248822	0.776685962268265	0.474727585126203	0.209183400905969	0.180227090263371	0.242998291207661	0.193055548137851	0.169673676636071	0.121210157745172	0.000529280877966755	0.00578278476054583	0.622839533287282	8.99422282401668e-05	4.70503403803717e-06	8.98192265726926e-05	524	36428	218	192	147	111	90	69	91	82	71	74	73	69	29832	29858	29903	29939	29960	29981	6811	6820	6831	6828	6829	6833
J10_RESPIRATORY	70_80	FinnGen	T1D_WIDE	0.181931466152501	0.405519037229256	-0.379861834201857	0.0998753278041619	0.809126560618086	0.415565640914903	0.500400913739119	0.354023134998444	0.577618096951835	0.447647257885387	0.267894408055259	0.177572759210751	0.7161780787031	0.252019010366633	0.510772746645105	0.823448595006881	0.00252508612454103	0.019270547343644	188	27160	71	64	52	44	39	36	19	19	16	21	27	32	22407	22414	22426	22434	22439	22442	4851	4851	4854	4849	4843	4838
J10_RESPIRATORY	70_80	FinnGen	T2D	0.121917787047726	0.100955408304184	0.0478550034060963	0.0898991946458968	0.146921861409692	0.153970044237444	0.0770846593699843	0.0595342412530547	0.0660935745629577	0.0692526680220446	0.0606137590494142	0.0447688429346443	0.11373886994004	0.0899325391358107	0.469035496793542	0.194241532361777	0.0153547138185773	0.000583385984515793	7197	27718	3343	3182	2584	2100	1748	1288	862	809	749	725	686	569	24741	24902	25500	25984	26336	26796	5969	6022	6082	6106	6145	6262
J10_RESPIRATORY	70_80	FinnGen	T2D_INCLAVO	0.138298224241407	0.0379729030278234	-0.0148021536242164	0.0545443850986754	0.115606881856119	0.143684208046813	0.0741889343029026	0.0597076060005048	0.0662095563271008	0.068237484476154	0.0599414646356268	0.0447725980732589	0.0623026819414105	0.524788805423132	0.823095633804984	0.424098097052242	0.0537727189416382	0.00133105010898569	7670	27404	3657	3379	2753	2259	1895	1346	876	813	759	740	694	569	24577	24855	25481	25975	26339	26888	5964	6027	6081	6100	6146	6271
J10_RESPIRATORY	70_80	FinnGen	T2D_WIDE	0.811914853256181	0.322068974709685	0.350128422090602	0.400339719768512	0.37459611870808	0.322713791461941	0.0587482244293348	0.0609566635719827	0.0692829067844379	0.077849920366457	0.0766841069646304	0.065863124577164	1.92413932380305e-43	1.26688428117284e-07	4.33548512070719e-07	2.71171267189495e-07	1.03468179934775e-06	9.5951657476638e-07	5772	28067	3288	2481	1745	1246	888	522	908	703	557	442	348	244	23948	24755	25491	25990	26348	26714	5695	5900	6046	6161	6255	6359
J10_RESPIRATORY	70_80	FinnGen	THYROID_DISORDER_IBD	1.35505247108284	0.0701089814072505	0.726434795757839	0.554951039537215	0.633058299684287	0.492906046322711	0.171451993694422	0.254476629195253	0.228818931686836	0.305320008225916	0.262175591455754	0.206054152018165	2.71412345747919e-15	0.782930103138364	0.00149983956534638	0.0691245940169211	0.01575099464081	0.0167514113766257	572	4995	327	284	181	111	85	52	77	46	44	34	31	25	4415	4458	4561	4631	4657	4690	748	779	781	791	794	800
J10_RESPIRATORY	70_80	FinnGen	THYROTOXICOSIS	1.03162145923018	-0.203869419531371	0.467992931368603	0.298188498899116	0.444562941554089	0.1564658853555	0.174848558861109	0.25866492894598	0.229942872610569	0.301916170974058	0.25861843036145	0.213748435833242	3.63313094427243e-09	0.430602966693489	0.0418249809037153	0.323322479054219	0.0856158788240123	0.464162770169157	523	36363	297	262	169	101	79	49	71	44	43	34	30	22	29598	29633	29726	29794	29816	29846	6920	6947	6948	6957	6961	6969
J10_RESPIRATORY	70_80	FinnGen	TONGUEABNORMALITY	0.13539694405835	-0.341144662427383	0.0640487491131566	-0.422548453626276	0.0917499121634177	-0.317098269901072	0.577626506000858	0.577565026171916	0.500244189232111	0.707260547309435	0.447432273403279	0.353818656794767	0.814672723620784	0.554748133501811	0.898121299744799	0.550211094911409	0.837526207747806	0.370136916031079	134	37241	70	60	45	37	32	30	13	13	12	10	11	8	30251	30261	30276	30284	30289	30291	7041	7041	7042	7044	7043	7046
J10_RESPIRATORY	70_80	FinnGen	TRAUMBRAIN_NONCONCUS	1.26905256684049	0.452184356857172	0.304052594037559	0.412332946079625	0.287884786242335	0.187258363084576	0.107172377427381	0.134491065558926	0.180284888751118	0.209103224998299	0.218761042203915	0.200576805708735	2.38928421545684e-32	0.000773272276084747	0.0916972623133543	0.0486197692279042	0.188181323350434	0.35051063251752	895	36690	547	384	239	150	102	58	189	117	74	53	36	25	29940	30103	30248	30337	30385	30429	6909	6981	7024	7045	7062	7073
J10_RESPIRATORY	70_80	FinnGen	TUBERCULOSIS	1.87616160634114	1.37659563992401	0.25426215174596	-0.0720429068304171	0.414249408309373	0.562862286956753	0.267876943162841	0.316604041590625	0.577578448030602	0.707304722157995	0.500231640516683	0.37830656037933	2.49077978333489e-12	1.37382098024571e-05	0.659777064306569	0.918871337589626	0.407605281049207	0.136791243351836	86	37256	36	25	19	16	12	6	29	16	11	11	11	7	30256	30267	30273	30276	30280	30286	7021	7034	7039	7039	7039	7043
J10_RESPIRATORY	70_80	FinnGen	ULCERRECT	1.19744332567054	-0.15910313004302	-0.223861669251423	-0.203240184315004	-0.198775902904846	0.411334943286484	0.378584456450368	0.577644477262167	0.577588312282776	0.577585585078057	0.500285476474156	0.28915252478106	0.00156179692621312	0.782982558210816	0.698326883199946	0.724929078674618	0.691127849559043	0.154865624836928	111	35962	49	39	37	32	25	15	13	11	11	14	16	12	29276	29286	29288	29293	29300	29310	6735	6737	6737	6734	6732	6736
J10_RESPIRATORY	70_80	FinnGen	VWXY20_ACCIDENTS	0.637790869553943	0.284228380590059	0.324224526324976	0.261669155654219	0.106118204809856	-0.00401342292958896	0.0474179821245873	0.0461075792062412	0.0540509615420178	0.063993489333206	0.0646845846213726	0.0552363679484536	3.06207625374997e-41	7.07235589436099e-10	1.99152297068414e-09	4.33243338370514e-05	0.100891151920267	0.942077422646111	11495	24598	6725	5461	3558	2433	1886	1340	1520	1164	853	641	502	354	22257	23521	25424	26549	27096	27642	5591	5947	6258	6470	6609	6757
J10_RESPIRATORY	70_80	FinnGen	VWXY20_COMPLICATIO_MEDICAL_SURGI_CARE	0.75556811152309	0.177021747384628	0.337987524859873	0.134080884554816	0.102436912822812	0.165613703345882	0.0832103900594482	0.0903274999040063	0.104754233780554	0.142215496129011	0.143585799580728	0.134284799401696	1.08362030675289e-19	0.0500218728163226	0.0012532263631047	0.345782798749111	0.475586195072572	0.217463135120499	2604	34527	1638	1356	864	507	344	200	382	272	188	128	95	56	28412	28694	29186	29543	29706	29850	6699	6809	6893	6953	6986	7025
