## Supplementary Tables for "Clinical history shapes the predictive value of polygenic risk": Supplementary_table_S4.tsv (part 33 of 226)

Disease	Age_range	Biobank	Clinical_history_phenotype	Beta_0_1	Beta_1_3	Beta_3_5	Beta_5_7	Beta_7_10	Beta_>10	Se_0_1	Se_1_3	Se_3_5	Se_5_7	Se_7_10	Se_>10	Pval_0_1	Pval_1_3	Pval_3_5	Pval_5_7	Pval_7_10	Pval_>10	N_cases	N_controls	N_case_phenotypeNO_0_1	N_case_phenotypeNO_1_3	N_case_phenotypeNO_3_5	N_case_phenotypeNO_5_7	N_case_phenotypeNO_7_10	N_case_phenotypeNO_>10	N_case_phenotypeYES_0_1	N_case_phenotypeYES_1_3	N_case_phenotypeYES_3_5	N_case_phenotypeYES_5_7	N_case_phenotypeYES_7_10	N_case_phenotypeYES_>10	N_control_phenotypeNO_0_1	N_control_phenotypeNO_1_3	N_control_phenotypeNO_3_5	N_control_phenotypeNO_5_7	N_control_phenotypeNO_7_10	N_control_phenotypeNO_>10	N_control_phenotypeYES_0_1	N_control_phenotypeYES_1_3	N_control_phenotypeYES_3_5	N_control_phenotypeYES_5_7	N_control_phenotypeYES_7_10	N_control_phenotypeYES_>10
J10_RESPIRATORY	70_80	FinnGen	VWXY20_EXPOS_OTHER_SPECIFE_FACTO	0.516387956409895	0.184938256296441	0.0675832432650163	0.134303290269041	-0.544866375392934	-0.0702470549739031	0.125991073560306	0.127835186149042	0.17210457689242	0.183201686630844	0.242952581664995	0.189446066935791	4.15643221839182e-05	0.147982953613089	0.694550616460537	0.463503652660244	0.0249170642655315	0.710784718837021	1560	35501	974	765	419	312	269	183	169	116	75	58	33	28	29063	29272	29618	29725	29768	29854	6855	6908	6949	6966	6991	6996
J10_RESPIRATORY	70_80	FinnGen	VWXY20_EXTER_CAUSES_MORBIDI_MORTA	0.668837604264181	0.270640682462239	0.337843152128198	0.305062429859105	0.0755705630075933	0.0317834834749372	0.0484111222697952	0.0475403592960786	0.0544971941989101	0.0637091733951205	0.0664788879181653	0.0517709083117809	2.04713505621368e-43	1.24927702773712e-08	5.67234575906257e-10	1.68150170076391e-06	0.255638488426368	0.539264524137006	11601	20552	6766	5543	3684	2488	1901	1338	1498	1169	874	675	536	416	19113	20336	22195	23391	23978	24541	4776	5105	5400	5599	5738	5858
J10_RESPIRATORY	70_80	FinnGen	VWXY20_MISAD_PATIENTS_SURGI_MEDICAL_CARE	0.908697528815631	0.20163218889125	0.101123905330311	-1.07095173088351	0.0220385550843359	0.514298903814862	0.193147896638321	0.229938697730997	0.316595568842053	0.707281359521658	0.408514994730074	0.31657201486077	2.54274241186954e-06	0.38054344889013	0.749415354113138	0.12998003436591	0.956976616963832	0.10425050551829	402	34184	269	209	126	66	41	23	54	35	20	14	14	10	27865	27925	28008	28068	28093	28111	6398	6417	6432	6438	6438	6442
J10_RESPIRATORY	70_80	FinnGen	VWXY20_OCCUPANT_INJURED_OTHER_UNSPE_TRANSPO_ACCIDENTS	0.719551559538809	0.228040045766951	0.249485048264197	-0.116612283361436	0.416603931663232	-0.0734983687175455	0.250493305600088	0.258599341436494	0.289043115709944	0.408514317374237	0.277704253862155	0.316503211612495	0.00407189000120869	0.377870024710354	0.388059787552039	0.775295896390492	0.133570054038183	0.816367161929294	304	37082	167	142	97	73	59	39	46	35	32	22	21	10	30140	30165	30210	30234	30248	30268	7033	7044	7047	7057	7058	7069
J10_RESPIRATORY	70_80	FinnGen	VWXY20_OTHER_EXTER_CAUSES_ACCIDENTAL_INJURY	0.645040586259694	0.297752900136758	0.332478425564603	0.286885875001116	0.0767795888120492	0.00255539745436928	0.0479203330598133	0.0466445060552571	0.055265614604548	0.0650541410576131	0.0674914868802245	0.0570660242288486	2.66428841975494e-41	1.73141467449444e-10	1.78769822064122e-09	1.03391805810074e-05	0.25527966507584	0.964282933719232	11104	24577	6535	5274	3396	2300	1788	1271	1471	1116	800	603	464	330	22131	23392	25270	26366	26878	27395	5544	5899	6215	6412	6551	6685
J10_RESPIRATORY	70_80	FinnGen	VWXY20_SEQUEL_EXTER_CAUSES_MORBIDI_MORTA	0.68638105980827	0.0785058062173694	0.56500122375493	0.0512464055390052	-0.096846042518689	0.133905942453331	0.151511970239536	0.174664701144864	0.174682189880655	0.289066130331843	0.333640272674	0.31657416156862	5.89250551823102e-06	0.65309568796454	0.0012187624541173	0.859286389291987	0.771609044534221	0.672306618306225	810	36572	529	411	248	149	98	52	110	74	53	25	16	10	29799	29917	30080	30179	30230	30276	6944	6980	7001	7029	7038	7044
J10_RESPIRATORY	70_80	FinnGen	VWXY20_SURGI_OPERA_OTHER_SURGI_PROCED_CAUSE_ABNORMAL_REACTION_PATIENT_COMPLICATION_WO_MENTION_MISAD_TIME_PROCED	0.577003105523607	0.117527406823299	0.414682817889862	0.211463581378029	0.140494761534336	0.0771869604088641	0.103316777237635	0.104741955420939	0.112769687713976	0.151483330028963	0.156834299997091	0.153067379058551	2.33974939012976e-08	0.261834298139446	0.000235757988715451	0.162728703841319	0.370350749303166	0.614073156224654	1971	35227	1226	1029	667	407	280	170	282	218	160	107	76	43	28879	29076	29438	29698	29825	29935	6811	6875	6933	6986	7017	7050
J10_RESPIRATORY	70_80	FinnGen	VWXY20_SURGI_OTHER_MEDICAL_PROCED_CAUSE_ABNORMAL_REACTION_PATIENT_COMPLICATION_WO_MENTION_MISAD_TIME_PROCED	0.65909870652313	0.155747526399142	0.438540953205039	0.229872139503544	0.158978872285999	0.101339954154727	0.0958745498145253	0.0996691903983558	0.108251859566586	0.146642289120989	0.151459286556281	0.149676741376878	6.21661927945614e-12	0.118136201730788	5.09737001729974e-05	0.116981380458255	0.293880176856347	0.498368651099907	2137	34409	1334	1111	718	432	296	175	317	238	173	114	81	45	28281	28504	28897	29183	29319	29440	6614	6693	6758	6817	6850	6886
J10_RESPIRATORY	70_80	FinnGen	VWXY20_TRANSPO_ACCIDENTS	0.321253171264536	0.118731252086454	-0.0085061152963957	-0.100407036014092	0.0721033068567671	-0.119044494442126	0.167894337061343	0.150255393622045	0.183530542431638	0.219017817076058	0.189841570922125	0.167612220977188	0.0556937050217012	0.429413152111371	0.963033569311988	0.646634693718506	0.704088101859214	0.47755683428177	1036	22274	611	535	352	270	199	130	123	101	83	60	54	36	18596	18672	18855	18937	19008	19077	3980	4002	4020	4043	4049	4067
J10_RESPIRATORY	70_80	FinnGen	VWXY20_UNSPE_FALL	0.785778486698348	0.375483178122668	0.383791525173235	0.272077202696753	0.340465024672685	0.0454907139457338	0.112163021060072	0.118739676464777	0.151434231684124	0.200543889768269	0.189513873937469	0.189417042388721	2.45785143823909e-12	0.00156561272191512	0.0112647272106073	0.174877650219956	0.0724122238407034	0.810204924136713	1414	36023	899	681	404	231	155	100	210	142	91	62	47	28	29472	29690	29967	30140	30216	30271	6856	6924	6975	7004	7019	7038
J10_RESPIRATORY	70_80	FinnGen	WEIGHTLOSS	1.3666792327601	0.482767637012263	0.766106609494422	0.638155345215171	0.281289928859508	0.84605824865976	0.18026633347029	0.258597877972115	0.289039401931563	0.40851447073511	0.500202776169866	0.378210803325365	3.41728179710617e-14	0.0619202753978315	0.00803664099464804	0.118255847597479	0.573876355730913	0.025286222249886	290	37182	185	130	61	38	23	11	56	31	25	14	10	7	30200	30255	30324	30347	30362	30374	7031	7056	7062	7073	7077	7080
J10_RESPIRATORY	70_80	FinnGen	Z21_EXAM_OBSER_OTH_REASO	0.552636255714302	0.0814327079430459	0.167673956676131	-0.0932269839564505	0.31093180039053	-0.0172504425994044	0.111757932075222	0.111527033728292	0.132753499764366	0.180684534416458	0.147099079087477	0.167559744459935	7.61673653815212e-07	0.465291682626911	0.206572161985243	0.60587851374182	0.0345359737320555	0.91800186364913	1969	18850	1206	1064	694	431	309	187	230	175	118	88	74	36	15511	15653	16023	16286	16408	16530	3872	3927	3984	4014	4028	4066
J10_RESPIRATORY	70_80	FinnGen	Z21_FACTO_INFLUENCI_HEALTH_STATUS_CONTACT_W_HEALTH_SERVI	0.603652673855354	0.216987512755921	0.217035739501342	0.184367808580395	0.173858303389592	0.0900469606752069	0.0428809708675999	0.0411204990860221	0.0452002580109149	0.0508156461551221	0.0486975944168578	0.0408566352074069	5.22971411667799e-45	1.31409304287466e-07	1.57364945597317e-06	0.000285437171565812	0.000356760459467302	0.0275261744479736	17711	12366	9916	8458	6148	4478	3353	2269	2395	2004	1673	1368	1116	787	13416	14874	17184	18854	19979	21063	4350	4741	5072	5377	5629	5958
J10_RESPIRATORY	70_80	FinnGen	Z21_FIT_ADJ_OTH_DEVICES	0.119708500774349	0.163126096690076	0.282105642080044	0.018512728523212	-0.0911366609870107	-0.425273009707943	0.127151134530169	0.103392166685975	0.123316162905389	0.186491400870938	0.209200927255469	0.277768313123136	0.346465981108856	0.114625042521919	0.0221572395769981	0.920925058854043	0.663096664314965	0.12576074235779	1903	29895	1327	1077	664	363	216	103	236	194	116	58	33	13	24811	25061	25474	25775	25922	26035	5424	5466	5544	5602	5627	5647
J10_RESPIRATORY	70_80	FinnGen	Z21_FOLLOW__EXAM_TREAT_CONDI_OTH_MALIG_NEOPLASMS	-0.0175798467228337	0.180158019121553	0.193274732759629	0.0719199163554911	-0.0370604803463084	-0.00553042448237866	0.183945342813769	0.137718131683274	0.157628431433799	0.183753165973943	0.175237862594279	0.121048938449192	0.923861270908569	0.190817401322762	0.220145499380455	0.695505907127838	0.832507495704442	0.963559319672392	1532	18758	856	714	509	368	297	259	134	122	105	90	78	70	15472	15614	15819	15960	16031	16069	3828	3840	3857	3872	3884	3892
J10_RESPIRATORY	70_80	FinnGen	Z21_MEDICAL_OBSER_EVALU_SUSPECTED_DISEA_CONDI	0.614869259353588	0.170918660293808	0.189905875184688	0.294392884534069	0.200526663771039	0.112584236170486	0.0702429889526338	0.0696516038585471	0.0799190009019899	0.0881548397676377	0.0899726871651505	0.0821043610883843	2.06907538749789e-18	0.0141312947380429	0.0174905877022422	0.000839300463564104	0.0258305158612655	0.170302232381935	4848	19248	2812	2370	1650	1150	829	519	665	532	435	347	244	155	16334	16776	17496	17996	18317	18627	4285	4418	4515	4603	4706	4795
J10_RESPIRATORY	70_80	FinnGen	Z21_OTHER_ORTHOPA_FOLLOW__CARE	0.277740206652607	-0.431860086425469	-0.11012970274111	0.324270547725537	-0.232555016489146	0.48924311003993	0.577699461976688	0.577624014612387	0.500320975223006	0.447542305736445	0.577626048021682	0.316672794162132	0.630680421636614	0.45467182810369	0.825779178287383	0.468722972837416	0.687238981844195	0.12235875769266	112	29507	56	53	46	39	26	18	14	14	17	13	11	10	24294	24297	24304	24311	24324	24332	5255	5255	5252	5256	5258	5259
J10_RESPIRATORY	70_80	FinnGen	Z21_OTHER_SPECIAL_EXAM_INVES_PERSONS_WO_COMPLA_REPOR_DIAGNOSIS	0.495557069386178	0.0440276888653834	0.12407846937473	0.0835149898359222	0.0385808384906859	-0.0170601476951781	0.060557751855151	0.0604287272298507	0.0671655705471496	0.0782590358652086	0.0783755545880453	0.0643436823908309	2.76370712954631e-16	0.466253282139342	0.0646961016255772	0.285899146773291	0.622538367359774	0.790900850946441	7968	19518	4655	3999	2694	1944	1409	942	923	748	597	461	366	259	17344	18000	19305	20055	20590	21057	4564	4739	4890	5026	5121	5228
J10_RESPIRATORY	70_80	FinnGen	Z21_PERSONS_ENCOUNTERI_HEALTH_SERVI_EXAM_INVES	0.589798566159856	0.0789616708621245	0.109501450719128	0.128358933016591	0.117134620723846	0.0435306925027163	0.0467731112994193	0.0468426651460527	0.0513933680232772	0.0570221091097749	0.054304784079388	0.0450239979972719	1.86516834568317e-36	0.091857751099049	0.0331177125718265	0.0243831322774789	0.0310068102025325	0.333627464163171	13424	20123	7375	6410	4703	3465	2663	1870	1660	1367	1172	986	802	566	19109	20074	21781	23019	23821	24614	5403	5696	5891	6077	6261	6497
J10_RESPIRATORY	70_80	FinnGen	Z21_PERSONS_ENCOUNTERI_HEALTH_SERVI_OTH_CIRCUMSTANC1	0.790267852522512	0.514879793350306	0.392532875069633	0.352310716505678	0.144580793715848	0.171025878347075	0.0652320906094668	0.067114102169537	0.0957135651518818	0.124029301917117	0.142170578074837	0.136760232793527	8.82759366734643e-34	1.69720999001881e-14	4.11154170444748e-05	0.00450366287363099	0.309175795820583	0.211097716840934	4285	31994	2797	2107	1108	628	398	223	602	397	211	136	89	54	26468	27158	28157	28637	28867	29042	6412	6617	6803	6878	6925	6960
J10_RESPIRATORY	70_80	FinnGen	Z21_PERSONS_ENCOUNTERI_HEALTH_SERVI_SPECIFIC_PROCED_HEALTH_CARE	0.493359898920407	0.274003939662077	0.359821466129113	0.358141257942295	0.204130524196289	0.115031216548298	0.0619894129816867	0.0600360448512914	0.0720319184860821	0.0900904067481573	0.0991946999437582	0.100001732789063	1.73748404876785e-15	5.01903456901538e-06	5.87425850698022e-07	7.02746484410137e-05	0.039601910498299	0.250023528609502	6317	31039	4313	3023	1739	1034	686	387	837	632	418	270	178	102	25966	27256	28540	29245	29593	29892	6240	6445	6659	6807	6899	6975
J10_RESPIRATORY	70_80	FinnGen	Z21_PERSONS_W_POTEN_HEALTH_HAZARDS_RELATED_FAMILY_PERSONAL_HISTORY_CERTA_CONDI_INFLUENCI_HEALTH_STATUS	0.339924355460646	0.0926147866057433	0.152226768067425	0.155600777567499	0.113710814260416	0.0326410088698308	0.0559251766253304	0.0524650216274647	0.0623322646306645	0.0750193671397819	0.0759569477406267	0.0670840299663494	1.21539827745108e-09	0.0775188540022543	0.0145987631268519	0.0380661776887946	0.134382078814449	0.626563801898824	8827	29501	5853	4777	2879	1721	1167	639	1107	889	658	494	372	235	25311	26387	28285	29443	29997	30525	6057	6275	6506	6670	6792	6929
J10_RESPIRATORY	70_80	FinnGen	Z21_PRESENCE_CARDIAC_VASCULAR_IMPLANTNTS_GRAFTS	0.694261685892772	0.125733027670022	0.122934944689408	0.157282846598954	-0.0268971148892625	0.0217773474239621	0.0794128152786284	0.0839776103771237	0.0969100398923911	0.113871563027937	0.117536557218396	0.0937384282885371	2.28131250847105e-18	0.134335806582477	0.204602661669655	0.167208178876623	0.818992951157142	0.816289183279642	2987	28518	1749	1458	1068	669	502	305	453	335	265	213	167	118	23876	24167	24557	24956	25123	25320	5427	5545	5615	5667	5713	5762
J10_RESPIRATORY	70_80	FinnGen	Z21_PRESENCE_OTH_DEVICES	0.0558675782421432	-0.018692016167178	0.246216315574076	0.372296909517612	0.222721907174244	-0.211754304200205	0.165348862463633	0.139770237992352	0.1591001191881	0.193269527716934	0.21390388900393	0.243175147004716	0.735455877754089	0.893613013815041	0.121729275026863	0.0540657514063091	0.297771503537738	0.383869235243643	1125	28276	776	619	365	200	124	67	152	127	88	57	34	17	23384	23541	23795	23960	24036	24093	5089	5114	5153	5184	5207	5224
J10_RESPIRATORY	70_80	FinnGen	Z21_PRESENCE_OTH_FUNCTIONAL_IMPLANTNTS	0.147907925347192	0.0741706347353885	0.145259254924752	0.222945729402298	0.294090520619471	0.118536312621985	0.0815041791445914	0.0730351420148069	0.0905275290300464	0.107240985021935	0.109651277505047	0.106127811280946	0.069565702271071	0.309845054112964	0.108584824696006	0.0376244462562899	0.0073171900430148	0.264028380681605	4712	29005	3415	2683	1399	810	496	224	531	436	315	230	167	91	24271	25003	26287	26876	27190	27462	5500	5595	5716	5801	5864	5940
K11_APPENDIX	40_50	FinnGen	ASTHMA_EXCL	0.158607667261093	0.388191204208674	-1.09746502475187	0.234296190227215	0.276108443510071	0.0663347494073424	0.587966059804948	0.421212090177192	1.00533207431498	0.586708992695112	0.510389926019994	0.386711121767908	0.787347589364915	0.356734605090385	0.274989478076617	0.689642922167936	0.58852447235996	0.863802589455169	2321	13857	1609	1349	993	748	657	514	14	12	7	6	6	7	14352	14612	14968	15213	15304	15447	203	205	210	211	211	210
K11_APPENDIX	40_50	FinnGen	COPD_EXCL	0.217486447119948	0.44519761923945	-1.04636953264493	0.290612373645446	0.325071546896172	-0.0427505060366356	0.588409013978395	0.42168816716955	1.00549132351444	0.587078060243089	0.51070392717958	0.416525425593936	0.711667284091678	0.291082082160609	0.298035713990826	0.620589619268578	0.524439739871068	0.918251865158063	2226	13738	1537	1291	952	717	633	496	14	12	7	6	6	6	14214	14460	14799	15034	15118	15255	199	201	206	207	207	207
K11_APPENDIX	40_50	FinnGen	ILD_DIFF_DG	0.214851921921289	0.443453134942474	-1.0465408286645	0.290434079606459	0.32486994362554	-0.0430415631845244	0.588385394995464	0.42166427150498	1.00549069924692	0.587077292830213	0.510702834735551	0.416525234307201	0.714995639881884	0.292949378953185	0.297956326473214	0.620803552453507	0.524696096910373	0.917697235312814	2229	13734	1540	1293	952	717	633	496	14	12	7	6	6	6	14210	14457	14798	15033	15117	15254	199	201	206	207	207	207
K11_APPENDIX	40_50	FinnGen	M13_ARTHROPATHIES	0.78166248841513	0.338385436838724	0.966513750367736	0.37440617109472	-0.17799564518686	0.47467540771078	0.459098403878436	0.458068562834548	0.390460727592097	0.585606400572364	0.713398557588682	0.386484480208505	0.0886423194794077	0.460075675475246	0.0133118274204977	0.5225966910561	0.802971108197309	0.219376589832959	1970	15407	1453	1216	860	639	510	358	15	11	14	10	7	7	15702	15939	16295	16516	16645	16797	207	211	208	212	215	215
K11_APPENDIX	40_50	FinnGen	M13_MUSCULOSKELETAL	0.791035017166733	0.60432015918646	0.325844930017102	0.417942952278613	0.215147302283687	0.18435140981679	0.352502483970608	0.309167925259168	0.393821074013672	0.422833545211215	0.421662171673655	0.315068723327374	0.0248288526820971	0.0506224569936817	0.408014159639623	0.322940258880905	0.609885996994245	0.558470449498608	3576	11248	2550	2184	1587	1202	1008	721	27	21	18	18	14	11	12076	12442	13039	13424	13618	13905	171	177	180	180	184	187
K11_APPENDIX	40_50	FinnGen	N14_FEMALEGENNONINF	0.300463870246141	0.929913686823154	0.326696597481009	-0.512819148200889	1.05537388316167	0.542895670946698	0.600736666166571	0.388020781631717	0.598595097207589	1.01229684566291	0.434882535471435	0.356920632275376	0.616963101649719	0.0165499463467492	0.585222495559496	0.612442741822366	0.0152325592504395	0.128246205486019	2237	6494	1664	1346	814	582	473	394	15	15	10	11	13	9	6964	7282	7814	8046	8155	8234	88	88	93	92	90	94
K11_APPENDIX	40_50	FinnGen	N14_GENITOURINARY	0.172558758788645	0.503985114495831	0.59828287967873	-14.8950766764368	0.921048188718925	0.67102089353341	0.517494680407804	0.376571176309413	0.428195907784944	1074.74627983729	0.375942711683499	0.301215754287036	0.738794396128937	0.180781434768378	0.162348130917779	0.988942347147971	0.0142868303967839	0.0258999604162189	3106	11214	2262	1864	1157	838	702	561	16	18	14	11	17	13	11866	12264	12971	13290	13426	13567	176	174	178	181	175	179
K11_APPENDIX	40_50	FinnGen	R18_SYMPTOMS_SIGNS_ABNORMAL_CLINI_LABOR_FINDI_NOT_ELSEW_CLASSIFIED	1.21842029571467	0.674722834979201	0.0452600299029956	-0.462997130443571	0.808452894516046	-0.0498050902928067	0.330377870191079	0.341108854732992	0.515889956531181	0.718580653471841	0.354663213613565	0.368483280900737	0.000226059375921166	0.0479255581754522	0.93008972812883	0.519366826899673	0.022637678218734	0.892483462487617	3519	9687	2439	2110	1529	1184	1032	779	26	18	13	12	14	8	10600	10929	11510	11855	12007	12260	141	149	154	155	153	159
K11_APPENDIX	40_50	FinnGen	ST19_INJURY_POISO_CERTA_OTHER_CONSE_EXTER_CAUSES	0.690463647502554	0.0267816489133278	0.796137628715634	-1.05881795757882	0.297522688891263	0.0122561947233149	0.427168546319815	0.463260197568111	0.373184858451505	1.00718778377421	0.461666266499393	0.365881858214525	0.106013721258224	0.953898980717905	0.0328952103136534	0.293138405187882	0.519281053927508	0.973277713012179	3020	10474	2152	1794	1284	955	827	604	19	15	13	8	11	8	11159	11517	12027	12356	12484	12707	164	168	170	175	172	175
K11_APPENDIX	40_50	FinnGen	Z21_FACTO_INFLUENCI_HEALTH_STATUS_CONTACT_W_HEALTH_SERVI	-0.596890821348631	0.274184657782385	-0.26629517140314	-0.00740732298777816	0.176596406730912	0.228594040074639	0.720061228056367	0.377800316012927	0.518453178124562	0.469761036608764	0.361426521879203	0.237536493772429	0.407135792103324	0.467998408309105	0.607507914970369	0.987419255151997	0.625118235787131	0.335872139482697	3913	6991	2090	1958	1628	1521	1522	1467	14	14	16	18	22	24	8628	8760	9090	9197	9196	9251	172	172	170	168	164	162
K11_APPENDIX	40_50	FinnGen	Z21_PERSONS_ENCOUNTERI_HEALTH_SERVI_CIRCUMSTANC_RELATED_REPRODUCTION	0.0244235769782291	1.15278125542595	0.294631041805668	-0.96528022594767	0.547057093065635	0.303949538043328	1.01298908239407	0.434315465448451	0.596143975726785	1.01066687251279	0.377532040105338	0.259375828228796	0.980764543792606	0.00794852221831389	0.621145170904236	0.339530983444882	0.147327843047864	0.24125732496628	1933	12578	633	675	740	833	968	1054	7	8	10	11	18	18	13635	13593	13528	13435	13300	13214	236	235	233	232	225	225
K11_APPENDIX	40_50	FinnGen	Z21_PERSONS_ENCOUNTERI_HEALTH_SERVI_EXAM_INVES	-0.198317745014309	0.171106873905881	-0.798869620322355	-0.636410475376452	0.425997491594676	0.266593451503067	0.588638344985965	0.394177393553437	0.715615725858639	0.716050659177354	0.392705549373321	0.315013321800344	0.736185258695975	0.664226017557805	0.264277127521593	0.374122099380817	0.27802094921766	0.397389520178762	3446	12178	2341	2033	1522	1225	1027	776	12	12	9	11	15	11	13073	13381	13892	14189	14387	14638	198	198	201	199	195	199
K11_APPENDIX	50_60	FinnGen	CD2_NEOPLASM	0.169664326673606	0.341869271672129	-0.148235245897482	-0.317956209346097	0.181953970238736	0.102334091609091	0.511700418063012	0.392043941836916	0.586900972093483	0.715334427974655	0.511063610842446	0.419137474635326	0.740214242789178	0.383198700439762	0.800598319423812	0.656691176969503	0.72181810896231	0.807111550593204	3769	19506	2721	2206	1487	1130	936	666	14	14	11	9	9	6	20332	20847	21566	21923	22117	22387	208	208	211	213	213	216
K11_APPENDIX	50_60	FinnGen	K11_INTESTOTH	0.643188221976669	-1.02049843050384	1.06496374966627	-14.056816812797	-0.361565284657663	1.0201752050863	0.507982251686694	1.00357611732731	0.455270509352786	1010.12806244424	1.00338786515195	0.413328763113245	0.20545480853142	0.30921907670659	0.0193256561568014	0.98889709577806	0.718589535507332	0.0135797038663098	1858	25393	1465	1144	637	450	345	232	10	6	8	6	7	6	25514	25835	26342	26529	26634	26747	262	266	264	266	265	266
K11_APPENDIX	50_60	FinnGen	M13_DORSOPATHY	-1.19870503219047	-0.23515784886073	-0.641491223013345	-0.39521216111635	0.421277967954311	0.403657218428209	1.00486155846863	0.508231533642598	0.712699927321335	0.712953576461992	0.455240821829044	0.360337856330798	0.232906325595273	0.643580662049028	0.36807448861625	0.579352441935951	0.354760035946431	0.262620561153979	2996	21788	2122	1820	1307	983	764	581	9	10	9	10	12	8	22397	22699	23212	23536	23755	23938	256	255	256	255	253	257
K11_APPENDIX	50_60	FinnGen	M13_DORSOPATHYOTH	0.0845165048774055	-0.319321774013299	-0.421331302903558	0.216343721222804	0.0943607119955049	0.503660855305769	0.585794253111597	0.584595657346621	0.712844070742783	0.584851535223499	0.584109105526073	0.385077681728695	0.885281918323643	0.58491009460054	0.554482394354356	0.711447906926865	0.871663084435436	0.190891588850671	2554	21578	1797	1510	1075	804	643	498	10	8	7	8	9	7	22073	22360	22795	23066	23227	23372	252	254	255	254	253	255
K11_APPENDIX	50_60	FinnGen	M13_MUSCULOSKELETAL	-0.364501236140748	0.0799632514460633	-0.871396231404355	0.0334872012380694	-0.0938271993674199	0.107472640275704	0.512573528727515	0.333408206324217	0.586719771049862	0.421513127952899	0.420435879495473	0.300925181558525	0.477009939747577	0.81045748833397	0.137490839639425	0.9366785055906	0.823405931618564	0.720986451124631	5423	13639	3803	3301	2465	1920	1523	1131	22	20	13	13	12	12	15066	15568	16404	16949	17346	17738	171	173	180	180	181	181
K11_APPENDIX	50_60	FinnGen	N14_FEMALEGENNONINF	0.316628977961951	0.774535841874861	0.358851029884087	-0.611515392571343	0.454756304737284	0.51443610246974	0.528665186507739	0.412209752859348	0.600630947294845	1.01355257218367	0.52374957030281	0.401769147730897	0.549225193749756	0.0602465747287949	0.550202456511175	0.546283457609657	0.385246264036632	0.200394970039652	3413	7070	2572	1943	909	769	711	567	13	11	9	7	11	7	7828	8457	9491	9631	9689	9833	70	72	74	76	72	76
K11_APPENDIX	50_60	FinnGen	N14_GENITOURINARY	0.295113492125715	0.684704027659378	0.783824331919537	0.536178652198872	0.119469103511992	-0.0385296997925438	0.424995189666552	0.32154169050348	0.371199256319313	0.463143616621543	0.514267240618101	0.42195879210598	0.487436066540385	0.0332177994139773	0.0347207766670864	0.246988875092547	0.81629772799236	0.927245062507878	4692	16031	3527	2723	1483	1164	995	768	26	22	16	9	9	6	16971	17775	19015	19334	19503	19730	199	203	209	216	216	219
K11_APPENDIX	50_60	FinnGen	PAIN	1.46660305017449	0.335681033598041	0.111453302179473	0.337953751474087	0.589579894278162	0.311180187526171	0.288716394942894	0.392385152030054	0.511130925724496	0.511470930309988	0.420629204228946	0.362932214284021	3.77959835594669e-07	0.392280699838144	0.82738831915722	0.508773487639658	0.161016258129211	0.391220651958196	3897	18156	2737	2305	1582	1220	982	755	25	13	11	12	10	8	19078	19510	20233	20595	20833	21060	213	225	227	226	228	230
K11_APPENDIX	50_60	FinnGen	R18_SYMPTOMS_SIGNS_ABNORMAL_CLINI_LABOR_FINDI_NOT_ELSEW_CLASSIFIED	1.31811852203104	0.150116536591275	-1.58740073206733	0.298265613947862	0.918019231940597	0.408434843647562	0.278892653174382	0.372557023356466	1.00692955072415	0.463001629650799	0.322901858726518	0.316045283596926	2.28695496745791e-06	0.686995504737406	0.114916039962334	0.519445801151681	0.00446870547797869	0.196242840599643	5359	13395	3835	3250	2276	1679	1356	1021	28	18	18	23	19	11	14740	15325	16299	16896	17219	17554	151	161	161	156	160	168
K11_APPENDIX	50_60	FinnGen	Z21_FACTO_INFLUENCI_HEALTH_STATUS_CONTACT_W_HEALTH_SERVI	-0.216801009026868	0.544739495257547	0.0157320012577765	-0.393552961743543	0.150394750215607	0.263776697682882	0.591358761202318	0.339446720558914	0.515105531140859	0.718523268288222	0.515524694872077	0.368795412138502	0.713906196614428	0.108540810496514	0.975635342625172	0.583880930137353	0.770491985576496	0.474461649038457	4597	12190	3259	2775	1830	1356	1092	914	17	16	9	7	8	8	13368	13852	14797	15271	15535	15713	143	144	151	153	152	152
K11_APPENDIX	50_60	FinnGen	Z21_PERSONS_ENCOUNTERI_HEALTH_SERVI_EXAM_INVES	-0.759110062896246	0.364000474257446	-0.19147214335096	-0.210804907875781	-0.0564421766174858	0.150431399640807	0.71498365265573	0.332648822433945	0.510664432487643	0.587100423208029	0.510607538073385	0.388863578791155	0.288364329195922	0.273846006438956	0.707699816134575	0.719549401719254	0.911981719985779	0.698868164738957	4871	18108	3400	2985	2050	1520	1244	915	17	17	10	9	7	7	19357	19772	20707	21237	21513	21842	205	205	212	213	215	215
K11_APPENDIX	60_70	FinnGen	DM_COMORB_EXMORE	0.392616481912136	0.477468688778586	-0.0847426979057104	-0.0535857685519212	0.568281732501422	0.0066092656100479	0.424193169843928	0.335161724044094	0.512497910552335	0.588117475235292	0.422499663077022	0.421262933143015	0.354674380529617	0.154275192880518	0.868666711760375	0.927401964056379	0.178610188420273	0.987482367331486	5233	19169	4124	3335	2331	1616	1188	739	22	20	14	12	11	6	20125	20914	21918	22633	23061	23510	131	133	139	141	142	147
K11_APPENDIX	60_70	FinnGen	FG_CVD	0.224124034196692	-0.0893934697663206	-0.23745059388111	0.186668478648682	0.177566337330264	0.0672482745342926	0.468951648851057	0.430994757070539	0.518773322127915	0.468033609063396	0.429399308853864	0.318364758901924	0.632703105211768	0.835688138515044	0.647156846058096	0.690014322812825	0.679223735953703	0.832707590199724	6861	12737	4927	4046	3054	2395	1944	1391	19	19	19	18	13	12	14564	15445	16437	17096	17547	18100	88	88	88	89	94	95
K11_APPENDIX	60_70	FinnGen	FG_HYPERTENSION	0.764570482585298	-0.0049764804037571	-0.659856745190398	-0.0582218314488927	-0.233671616235347	0.232910946442058	0.402863284825312	0.467468062709752	0.720055288578458	0.593159248485811	0.592101707255179	0.341285098636319	0.0577170228125006	0.991506196463591	0.359458534289981	0.921808832569355	0.693102856442777	0.49495272455474	4820	12239	3498	2728	2036	1609	1317	945	17	13	13	13	10	10	13459	14229	14921	15348	15640	16012	85	89	89	89	92	92
K11_APPENDIX	60_70	FinnGen	G6_NEURO	0.390237633168127	-0.202905113537122	-0.764377043303367	-0.478901547773922	-0.659018072656124	-0.0924437007116689	0.422168609606748	0.458569191878474	0.714387007115406	0.714349124920351	0.71367149979341	0.417390821709346	0.355296623710116	0.658145974141339	0.284630054402701	0.502601144548774	0.355788711532605	0.824718742098187	5163	19792	3716	3125	2120	1537	1243	896	15	12	9	8	8	6	21075	21666	22671	23254	23548	23895	149	152	155	156	156	158
K11_APPENDIX	60_70	FinnGen	H8_EAR_MASTOID	-15.0262650478761	0.0251476023639171	0.454932164941855	-0.629971138771239	0.38448082329221	0.711762469532207	1116.20694407621	0.507646114933541	0.507648981041475	1.00391293602482	0.583538355185099	0.416029341783935	0.98925928310901	0.960490822983943	0.37016999378895	0.530321241573491	0.509973851304942	0.0871093969592746	2898	25561	2252	1857	1176	814	631	399	9	11	9	6	8	6	26006	26401	27082	27444	27627	27859	192	190	192	195	193	195
K11_APPENDIX	60_70	FinnGen	I9_CVD	0.38239703306998	0.213400569744642	0.132140835712807	0.105776968120043	0.13563945920787	0.0708459822288673	0.475993409500431	0.410563043069012	0.47510845957257	0.525033327929957	0.473443910792972	0.339092873897121	0.421763085168524	0.60322012739677	0.780914312402451	0.840333313454423	0.774498786345097	0.834504477250174	6958	10899	4892	4103	3147	2477	2036	1487	20	20	17	14	10	11	12877	13666	14622	15292	15733	16282	68	68	71	74	78	77
K11_APPENDIX	60_70	FinnGen	I9_HYPERTENSION	0.720713921732127	-0.0306631801116188	-0.687868397136578	-0.0875599766393653	-0.254970834265462	0.24556051184337	0.393556007567556	0.459679266198508	0.715011847717496	0.587001958775486	0.586182147624402	0.330017565213985	0.0670577468144323	0.946816078076785	0.336030636038858	0.881423666167815	0.663585211828892	0.456826168214845	4820	19889	3498	2728	2036	1609	1317	945	17	13	13	13	10	10	21056	21826	22518	22945	23237	23609	138	142	142	142	145	145
K11_APPENDIX	60_70	FinnGen	I9_HYPTENS	0.72064322369757	-0.0310829363836175	-0.688443470803535	-0.0877230942809891	-0.255055161644116	0.245412335282759	0.393561340623722	0.459682520849352	0.715012397193327	0.587001913343934	0.586182224888951	0.330018184889419	0.0670882528100899	0.946089512065305	0.335627167858338	0.88120439629532	0.663480834648946	0.457098675486902	4820	19889	3498	2729	2037	1610	1317	945	17	13	13	13	10	10	21056	21825	22517	22944	23237	23609	138	142	142	142	145	145
K11_APPENDIX	60_70	FinnGen	M13_ARTHROPATHIES	0.454542819884328	0.364836335686963	-0.228176827472804	-0.477612268253133	-1.3991357863577	-0.0569002606433593	0.461984986076129	0.393218642673742	0.587421967167605	0.715502145848742	1.00545231449369	0.365275597631713	0.325169162589653	0.353500664538462	0.697692162675199	0.504439792763367	0.164059125182245	0.876211554499972	4327	18824	2930	2545	1849	1539	1340	1032	14	10	8	7	6	8	20058	20443	21139	21449	21648	21956	149	153	155	156	157	155
K11_APPENDIX	60_70	FinnGen	M13_MUSCULOSKELETAL	0.519105606040766	0.208687822328432	-0.551704770643912	-0.130083626194411	-0.69452104665632	0.200806488636503	0.399523617984708	0.374238519072002	0.590149614396878	0.515014316262801	0.589591226013105	0.264340439074124	0.193837071087609	0.577094882000105	0.349862635094665	0.800590820593797	0.238808383722217	0.447463203417964	5911	12363	3811	3310	2503	2139	1894	1581	18	15	11	11	11	17	14322	14823	15630	15994	16239	16552	123	126	130	130	130	124
K11_APPENDIX	60_70	FinnGen	M13_SOFTTISSUE	-0.300225770944873	-0.29490902476101	-0.0129177532481657	0.451004224291172	-0.485929754733478	0.63555436400636	0.714789793417434	0.585607501260399	0.585569357851409	0.509394717981991	0.71316725520582	0.299926186037191	0.674471086576538	0.614545988685773	0.982399967100032	0.37595560119901	0.495638303492587	0.0340874307367693	3755	22372	2517	2143	1522	1211	1043	805	9	11	9	10	8	12	23418	23792	24413	24724	24892	25130	183	181	183	182	184	180
K11_APPENDIX	60_70	FinnGen	N14_GENITOURINARY	0.766359565035607	0.27012787814398	0.304299837510746	0.152391803596275	-0.34836808727209	0.0961887476180642	0.37654864133575	0.397705299073947	0.463614947287451	0.590497606138546	0.717318388397996	0.425397736384406	0.0418286776327689	0.497000890253255	0.511590396923675	0.796350157264812	0.62721295521936	0.82111209090146	5856	14767	4535	3651	2254	1601	1185	841	22	15	12	8	6	6	15961	16845	18242	18895	19311	19655	105	112	115	119	121	121
K11_APPENDIX	60_70	FinnGen	NEURODIS	0.547200678845688	-0.215514725513	-0.368493472171507	-0.471561277617182	-0.645987617233462	-0.154128323481016	0.412084171106929	0.474267834930208	0.598655440005562	0.724569245759307	0.72309183175443	0.429868533274262	0.184215868840983	0.649529691816421	0.538201356776882	0.515165253280865	0.371659753146768	0.719933565658316	5954	7663	4365	3619	2478	1766	1408	1006	17	13	10	8	8	6	9168	9914	11055	11767	12125	12527	67	71	74	76	76	78
K11_APPENDIX	60_70	FinnGen	R18_SYMPTOMS_SIGNS_ABNORMAL_CLINI_LABOR_FINDI_NOT_ELSEW_CLASSIFIED	0.708664310790553	0.28491053159836	0.245045194194967	-1.42421140623339	0.482931077949978	0.454194013532181	0.346889324189741	0.344505129789502	0.401959129043976	1.00941386266582	0.377409208226266	0.294616900856654	0.0410611651201916	0.408229182007327	0.542108829129973	0.158265516767015	0.200687476716302	0.123160427489927	7972	11343	5866	4829	3442	2556	2008	1448	26	20	19	18	20	14	13325	14362	15749	16635	17183	17743	98	104	105	106	104	110
K11_APPENDIX	60_70	FinnGen	ST19_INJURY_POISO_CERTA_OTHER_CONSE_EXTER_CAUSES	0.919204416170936	-0.451901217324746	-0.158795456490422	-1.32699273003411	0.543819656334342	-0.455536973689	0.340840230209456	0.51441149222017	0.514603378066703	1.00733661676765	0.371545823914598	0.420122872385834	0.00699929713431732	0.379682221989168	0.757642298969865	0.187728703800741	0.14328473933961	0.278234186332143	5757	14748	4047	3478	2490	1946	1605	1180	23	15	15	11	12	6	16317	16886	17874	18418	18759	19184	118	126	126	130	129	135
K11_APPENDIX	60_70	FinnGen	Z21_FACTO_INFLUENCI_HEALTH_STATUS_CONTACT_W_HEALTH_SERVI	0.306420583593335	-0.243201426565149	0.109217719484148	0.208332192130937	-0.86332210909966	0.186332082101139	0.399854354714992	0.426812609630119	0.426885327145706	0.46441871225266	0.717343939707236	0.351202238775958	0.443479680681946	0.568807631605522	0.798068276591627	0.653729620786471	0.228783604281437	0.59572722904042	6960	12007	5230	4331	2904	2140	1658	1128	21	15	15	11	8	9	13607	14506	15933	16697	17179	17709	109	115	115	119	122	121
K11_APPENDIX	60_70	FinnGen	Z21_PERSONS_ENCOUNTERI_HEALTH_SERVI_EXAM_INVES	0.504980872645092	-0.362815780008981	-0.568230419713796	0.206399463401985	-0.455614616621098	0.337912391970365	0.371266561363983	0.459948502920515	0.587399402456052	0.460407644364617	0.586986934509265	0.332067334554497	0.173780195194086	0.430218232656637	0.333360922454795	0.653938712399392	0.437635574675402	0.308867124776642	6189	17966	4443	3772	2672	1994	1559	1110	17	10	12	12	9	10	19541	20212	21312	21990	22425	22874	154	161	159	159	162	161
K11_APPENDIX	70_80	FinnGen	ASTHMA_EXCL	0.317544022200285	-0.0603698888673041	1.1180672625592	0.0468808129833361	-0.437092937409093	0.673406329965106	0.484126248503434	0.482120220328683	0.339925405569912	0.604749014322854	0.728745263153322	0.378497203706083	0.511881004172535	0.900351362995221	0.00100488756533284	0.938209000923476	0.548647281553264	0.075213861098122	7473	11603	5443	4098	3013	2158	1665	1075	16	17	19	8	9	9	13558	14903	15988	16843	17336	17926	59	58	56	67	66	66
K11_APPENDIX	70_80	FinnGen	CD2_NEOPLASM	0.476198490320911	-0.258402459879687	-0.257097564834196	-0.41027341311638	-0.06658537130672	0.809633574322772	0.464920192292205	0.543671246173977	0.61537381136565	0.738708614682639	0.614225039982776	0.397141592916285	0.305713161965065	0.634579036137584	0.676100021038429	0.578626046621663	0.913674040113606	0.0414847534843755	7193	7289	5117	3998	2881	2191	1738	1202	12	9	8	9	11	9	9313	10432	11549	12239	12692	13228	40	43	44	43	41	43
K11_APPENDIX	70_80	FinnGen	COPD_EXCL	0.314768903713258	-0.294075360196415	1.02572846635966	0.0478158984365108	-0.432554842969275	0.79102335545294	0.483681791124035	0.531171436493602	0.350521960271548	0.604584387020346	0.72862596377667	0.363537167590264	0.515190557813958	0.579828330264294	0.0034303239542942	0.936961933015759	0.552740686400326	0.0295621560889627	7317	11535	5366	4016	2933	2083	1598	1036	16	16	18	8	9	10	13412	14762	15845	16695	17180	17742	58	58	56	66	65	64
K11_APPENDIX	70_80	FinnGen	DIABETES_FG	0.945987492933472	-0.332041927327458	-0.165714999796747	0.363190946260616	-0.969562244177154	1.10041735726625	0.530124854753745	0.727775626927195	0.727881710655916	0.603403970324852	1.01424833241449	0.325312115644727	0.0743486749766255	0.648215848096483	0.819904750401566	0.547238391333277	0.339101705101613	0.00071789796434666	3841	14829	2188	2103	1793	1505	1324	1065	10	8	11	10	9	13	16415	16500	16810	17098	17279	17538	57	59	56	57	58	54
K11_APPENDIX	70_80	FinnGen	DM_COMORB_EXMORE	-0.584537341517685	-0.671226602053956	0.0668689563848256	0.279552174930509	0.152666915681788	0.190343870450855	0.738722127202626	0.614148803273604	0.494219108003046	0.494468143544477	0.494323073669144	0.424787854575291	0.428779592588031	0.274420995812513	0.892372907668797	0.571829386080947	0.757442966598201	0.654087088329591	7169	9323	4797	4081	3207	2476	2031	1456	9	8	13	11	8	8	11641	12357	13231	13962	14407	14982	45	46	41	43	46	46
K11_APPENDIX	70_80	FinnGen	E4_DIABETES	0.973874487013074	-0.306772933977458	-0.138295800775238	0.401324572331411	-0.946502606648414	1.02335888005298	0.530362382722246	0.727901466106264	0.727961642885613	0.603497208883667	1.01438206180572	0.335053610528943	0.0663216492529345	0.67342765711842	0.849327334763065	0.506051628766071	0.350777141581895	0.00225575963826356	3813	14825	2178	2094	1777	1490	1309	1051	10	8	11	10	9	12	16394	16478	16795	17082	17263	17521	56	58	55	56	57	54
K11_APPENDIX	70_80	FinnGen	E4_DM2	0.963177898065081	-0.321855530726226	-0.159996735078225	0.376820301054332	-0.969585125105472	1.00237033860482	0.530319177126604	0.727934449028763	0.727954124781682	0.603480448347803	1.01437245426982	0.334970948287384	0.0693361680538642	0.658381346651552	0.82603503117924	0.532357190623414	0.33914941052789	0.00276784472072212	3870	14837	2196	2128	1814	1526	1341	1081	10	8	11	10	9	12	16445	16513	16827	17115	17300	17560	56	58	55	56	57	54
K11_APPENDIX	70_80	FinnGen	E4_DM2_STRICT	1.00056704099357	-0.976186216575822	-0.111530451940426	0.436065579448159	-0.899272836014335	1.00269100195703	0.530702802177452	1.0149836362876	0.728165583066799	0.603814394270554	1.0144695486606	0.346620292757017	0.059380944013803	0.33616247543432	0.878267106983586	0.470180865313399	0.375377048229818	0.00381867066205079	3712	14890	2135	2059	1750	1459	1270	1009	9	7	11	10	9	11	16403	16479	16788	17079	17268	17529	55	57	53	54	55	53
K11_APPENDIX	70_80	FinnGen	E4_ENDONUTRMET	0.824243690010998	0.190845399401395	-0.112618998837723	-0.362140805766657	-0.540184232729268	1.06356373836273	0.462767260079448	0.494589886229126	0.614618460201452	0.738214487843164	0.736688752666141	0.324804203773791	0.0748929663722311	0.699595944696287	0.854614417942223	0.623735472942247	0.463400000773046	0.00105857936519309	6909	9071	4317	3712	3067	2512	2171	1671	13	10	12	11	13	16	11603	12208	12853	13408	13749	14249	47	50	48	49	47	44
K11_APPENDIX	70_80	FinnGen	FG_CVD	0.108083970467453	0.0926960248325007	0.256337343139156	0.573243379865015	-0.33581165384701	0.0133166201529281	0.647528960380036	0.532649143425869	0.532908532538066	0.501315368767748	0.645910621587834	0.455077183846349	0.867434896210353	0.861843221535341	0.630505377315656	0.252839948228393	0.603130338362574	0.976655367837551	7134	4494	4440	3728	3096	2526	2195	1795	12	11	12	13	9	9	7144	7856	8488	9058	9389	9789	32	33	32	31	35	35
K11_APPENDIX	70_80	FinnGen	FG_HYPERTENSION	-0.125170786052188	0.134481056032454	0.0840640076890596	0.285088932458776	-0.299700176222654	0.366565406203775	0.763878631966174	0.575127105264047	0.643805619283298	0.644555333879753	0.762680060220492	0.505532559186109	0.869839673395124	0.815118193627165	0.896112639985826	0.658269764332111	0.694351523887925	0.468386136985661	5548	4481	3719	2929	2216	1757	1491	1156	9	9	6	7	6	6	6277	7067	7780	8239	8505	8840	24	24	27	26	27	27
K11_APPENDIX	70_80	FinnGen	FG_OTHHEART	0.15887738477684	-0.563357556692816	0.0424168745873476	0.732955938410827	0.308778605956062	0.659424278948844	0.566057903280424	0.634321657670641	0.565148569825923	0.486701753463314	0.565560389369684	0.46593023628996	0.778960928306396	0.374472978268868	0.940171446187693	0.132076088982407	0.585087045129273	0.156984822554953	6266	4790	4576	3799	2754	1947	1486	927	11	10	10	10	9	7	6436	7213	8258	9065	9526	10085	33	34	34	34	35	37
K11_APPENDIX	70_80	FinnGen	H7_EYE_ADNEXA	0.160987444062239	0.223181619726071	0.0107255747854465	0.332931887751686	-0.41040551691149	0.954520255867217	0.448981114131977	0.366277561023798	0.447893798837471	0.447864214515986	0.606103778403413	0.325955239946574	0.719922982103275	0.54230986290663	0.980895130231389	0.45725355767795	0.498329269263036	0.00340735178801979	9526	8408	6762	6010	4398	3155	2336	1543	20	21	18	15	13	15	11095	11847	13459	14702	15521	16314	57	56	59	62	64	62
K11_APPENDIX	70_80	FinnGen	H7_LENS	-0.769220188382042	0.459983255898657	0.536447264091783	0.150550816980187	0.528982288309066	0.888684381809921	0.726555073349343	0.357229481657109	0.413410848020111	0.601344297854741	0.5276205684839	0.452608432402918	0.289726187333382	0.197871029549599	0.19442037486369	0.802311199424395	0.316063129882223	0.0495912528329206	8088	12836	6519	5515	3526	2193	1421	763	16	22	16	10	9	6	14333	15337	17326	18659	19431	20089	56	50	56	62	63	66
K11_APPENDIX	70_80	FinnGen	I9_CVD	-0.259934608375379	0.320540241920433	0.293008470151435	-0.090179367797694	0.379544597028618	-0.222791160134403	0.771675372874375	0.509631564935273	0.541396241901592	0.653580364997608	0.509331732219163	0.479938984238729	0.736234122047434	0.529372195415291	0.588363596595247	0.890258220419652	0.456161989883899	0.642499261291041	6888	3704	4199	3573	3027	2511	2181	1794	12	11	11	12	11	8	6351	6977	7523	8039	8369	8756	30	31	31	30	31	34
K11_APPENDIX	70_80	FinnGen	I9_CVD_HARD	-0.87020726939976	-0.271194657667311	0.269857901022661	0.48065326790271	0.0475624789515132	0.236625023391724	1.01552261046233	0.602395195689087	0.529236739439293	0.529704849759389	0.602693605974899	0.449558861227298	0.391496917468401	0.652570616153079	0.610121406012731	0.364196220344804	0.937099027198468	0.598645486535925	4981	15208	3431	2822	2208	1672	1334	978	7	7	10	9	6	6	16694	17303	17917	18453	18791	19147	57	57	54	55	58	58
K11_APPENDIX	70_80	FinnGen	I9_HYPERTENSION	-0.105072549503418	0.159040695282957	0.115981511823689	0.307345591687905	-0.277726515339796	0.397333726074953	0.737213094008059	0.539522787777903	0.611873653876404	0.612390298911219	0.735354765662095	0.458788796818624	0.886663991077347	0.768161707854469	0.849660668555616	0.615752912750981	0.705670623016226	0.386463115115263	5548	9736	3719	2929	2216	1757	1491	1156	9	9	6	7	6	6	11519	12309	13022	13481	13747	14082	37	37	40	39	40	40
K11_APPENDIX	70_80	FinnGen	I9_HYPTENS	-0.104659280264661	0.1593791486002	0.11623522647563	0.307345821455361	-0.277715321399276	0.397354989359774	0.737214321621332	0.539520869287444	0.611876224759908	0.612390280963838	0.735354827344553	0.458789362015606	0.887106956109444	0.767681702251954	0.849336352849233	0.615752638464237	0.705681956316464	0.386438285805289	5546	9736	3718	2928	2215	1757	1491	1156	9	9	6	7	6	6	11518	12308	13021	13479	13745	14080	37	37	40	39	40	40
K11_APPENDIX	70_80	FinnGen	I9_OTHHEART	0.163792717843503	-0.532907547504925	0.0832763154023032	0.775233134642484	0.370016592577024	0.644575074801759	0.534642085269038	0.606421083463508	0.533396594061984	0.44921539023641	0.533875900201183	0.426079517922892	0.759330889923503	0.37952340923927	0.875934829536636	0.0843925287967597	0.488261835663351	0.130329288034953	6708	12188	4856	4051	2925	2098	1601	1022	11	10	10	10	8	7	13978	14783	15909	16736	17233	17812	51	52	52	52	54	55
K11_APPENDIX	70_80	FinnGen	ILD_DIFF_DG	0.323107211168198	-0.286078284314689	1.02952464758372	0.0497675942794256	-0.434668608438164	0.779626275479284	0.483607324563775	0.531134685446889	0.350560587168252	0.604593275498487	0.728641330204796	0.363420089758769	0.5040576753018	0.590151007546801	0.00331623035192145	0.934395570573384	0.550810040754625	0.0319330116296919	7259	11510	5305	3972	2907	2071	1594	1035	16	16	18	8	9	10	13390	14723	15788	16624	17101	17660	58	58	56	66	65	64
K11_APPENDIX	70_80	FinnGen	J10_RESPIRATORY	0.00444073867663885	-0.125380657992068	0.95833822892336	0.1740335936023	-0.324127868108474	0.538441238880846	0.609924691419957	0.535539538587649	0.384695497188179	0.608387292207772	0.731493079754106	0.40164933937947	0.994190814743881	0.814891614895246	0.0127326585789086	0.774834276206685	0.657690157613319	0.180058336482441	6206	10429	4444	3394	2541	1844	1435	953	14	14	15	7	7	8	12127	13177	14030	14727	15136	15618	50	50	49	57	57	56
K11_APPENDIX	70_80	FinnGen	NEURODIS	-17.0484621889186	0.399420538640589	0.412124224080623	-0.437628656979783	0.18011087204042	0.397121235867373	2695.97864033436	0.451556705303621	0.495708414579144	0.760851159907637	0.573212925329501	0.468385284358871	0.994954480015578	0.376404097839778	0.405756530307571	0.565167534996137	0.753359376909767	0.396520594582292	7226	3144	5048	4121	3023	2295	1780	1258	13	17	11	10	9	7	5281	6208	7306	8034	8549	9071	28	24	30	31	32	34
K11_APPENDIX	70_80	FinnGen	PAIN	1.51605938616183	-0.0956962991300416	0.755385695801898	-0.589429148765454	-0.0281029069095574	0.473587498215945	0.370235626255376	0.606231329617137	0.484071524360702	1.01679298409002	0.7297237345823	0.447705065646989	4.22441642041344e-05	0.874571509751102	0.118645632404006	0.562120753654661	0.969279697297256	0.290141458956208	5319	11085	3736	3110	2113	1552	1234	923	15	7	10	7	8	6	12606	13232	14229	14790	15108	15419	47	55	52	55	54	56
K11_APPENDIX	70_80	FinnGen	PULMONARYDG	0.502785670411004	-0.0700196031546303	1.10293475868439	0.0385413438543638	-0.43258072308682	0.805742654318549	0.447876552943109	0.481881629822692	0.339539663028875	0.604574625060549	0.728680041098594	0.363253440104187	0.261607935203688	0.884470406449298	0.00116087094141273	0.949169671405914	0.552746399845718	0.026546100970674	7455	11618	5436	4127	3064	2185	1667	1066	17	17	19	8	10	10	13560	14869	15932	16811	17329	17930	60	60	58	69	67	67
K11_APPENDIX	70_80	FinnGen	R18_SYMPTOMS_SIGNS_ABNORMAL_CLINI_LABOR_FINDI_NOT_ELSEW_CLASSIFIED	0.686895153425116	-0.0933246410525935	0.83846003325099	0.540675144284784	-0.00860093672417922	0.677921548678729	0.466706439497509	0.521003903689562	0.414285715212074	0.487968185197293	0.564209179853778	0.365520194707149	0.141076852356075	0.857839828392415	0.0429836280866768	0.267856156010108	0.987837332179988	0.06364250170778	9277	4679	6075	5271	4069	3207	2602	1979	17	17	25	20	19	16	7817	8621	9823	10685	11290	11913	47	47	39	44	45	48
K11_APPENDIX	70_80	FinnGen	R18_SYMPTOMS_SIGNS_INVOLVI_CIRCULATO_RESPI_SYSTEMS	0.691111993300744	0.0548577238730258	1.07915582753865	0.677009735330048	0.299176178091227	0.684585854872007	0.482932372235348	0.530454292462652	0.395131214417854	0.529909996141536	0.60239493068757	0.393707036458499	0.152408989170712	0.917632420938992	0.00631170291751951	0.201392681339341	0.619439709250241	0.0820663464835542	5468	12505	3748	3203	2290	1637	1310	987	16	15	15	10	9	8	14154	14699	15612	16265	16592	16915	55	56	56	61	62	63
K11_APPENDIX	70_80	FinnGen	T2D	0.993244238843746	-0.981866255445815	-0.116148691790103	0.431813960534647	-0.903153688941796	0.99913602780544	0.530707941324792	1.01498840939586	0.728165838134432	0.603820253081614	1.01446963486708	0.346592628560718	0.0612694625942761	0.333360619145283	0.87326820663412	0.474524642486951	0.373319969431889	0.00394234156584428	3719	14827	2140	2065	1753	1459	1270	1009	9	7	11	10	9	11	16342	16417	16729	17023	17212	17473	55	57	53	54	55	53
K11_APPENDIX	70_80	FinnGen	T2D_INCLAVO	0.922203298088524	-0.338249888048049	-0.169942032926188	0.373161508664639	-0.962594843712579	0.982379410559173	0.530471704734116	0.728082409358923	0.728034457073167	0.603558277251283	1.01436557337636	0.346501966496081	0.0821299721673941	0.642234852335985	0.815430773100808	0.536397884329266	0.342639708369512	0.00458065075972957	3982	14596	2342	2166	1830	1534	1349	1046	10	8	11	10	9	11	16171	16347	16683	16979	17164	17467	55	57	54	55	56	54
K11_APPENDIX	70_80	FinnGen	Z21_FACTO_INFLUENCI_HEALTH_STATUS_CONTACT_W_HEALTH_SERVI	-0.432926695228047	0.213389607320156	0.606148038504688	-0.328486762198088	0.105283475134284	0.324149900604205	0.621235545398019	0.401916934833508	0.38762484344247	0.619262214042687	0.499279717438282	0.400880859019513	0.485877826236097	0.595467547975728	0.117876478719928	0.595800951231255	0.832988149875162	0.418748655006073	9314	5489	6520	5625	4172	3150	2484	1682	19	19	16	10	10	9	8221	9116	10569	11591	12257	13059	43	43	46	52	52	53
K11_APPENDIX	70_80	FinnGen	Z21_PERSONS_ENCOUNTERI_HEALTH_SERVI_EXAM_INVES	0.222532495973196	0.140921362249823	0.235596826460524	-0.0226213837337688	-0.0956884497757931	0.858501781490445	0.536244139813234	0.44999714405322	0.485391269227101	0.607224207679823	0.606344128989302	0.366602306154665	0.678153946556125	0.754158673176808	0.627410305611296	0.970282675581897	0.874604851428433	0.0191920474956809	7221	9736	4908	4290	3191	2471	1966	1340	13	12	10	8	7	10	11986	12604	13703	14423	14928	15554	50	51	53	55	56	53
K11_BILIAOTH	60_70	FinnGen	AB1_INFECT_PARASIT	1.95491538013799	1.42104950908875	0.72020023229785	-0.527543079322118	-0.582565785546514	0.704164927131743	0.249364855402518	0.266372627260627	0.45651315246325	1.00419887152805	1.0038602530385	0.360063112854828	4.5206097734304e-15	9.56403930477244e-08	0.11465497286339	0.599348762838308	0.561695079119335	0.0505039429932923	8873	65143	7055	5358	3326	2170	1555	1025	41	23	12	10	9	8	66674	68371	70403	71559	72174	72704	246	264	275	277	278	279
K11_BILIAOTH	60_70	FinnGen	ASTHMA_EXCL	1.144855579138	0.727525326061649	-0.847150989241639	0.376010957996387	-0.236407204322378	0.34068186687691	0.285306087275685	0.283293066656954	0.713345532472824	0.45679186473134	0.584322765370759	0.325433759135982	6.0021189844617e-05	0.0102257233956176	0.235001075262418	0.410419294406242	0.685783871748454	0.295166588164328	14795	56082	11456	8700	5920	4104	3076	2054	35	24	14	16	12	10	59175	61931	64711	66527	67555	68577	211	222	232	230	234	236
K11_BILIAOTH	60_70	FinnGen	AUTOIMMUNE	0.149612775063215	0.298455817828411	0.362612682287612	-1.02650639156346	0.724237865671003	-0.10634414727982	0.584549832693429	0.41702296379713	0.455330758837797	1.00374394842699	0.387591476500357	0.385121736832579	0.797993084488834	0.474187744008952	0.425815828420297	0.306460334351029	0.061684078074694	0.782447258002444	7483	65303	5064	4565	3539	2746	2338	1716	17	17	15	10	10	7	67425	67924	68950	69743	70151	70773	280	280	282	287	287	290
K11_BILIAOTH	60_70	FinnGen	C3_CANCER	2.2158153459348	1.25040808457672	0.0865125951910923	0.524244603837929	0.126931762667607	0.49769861343144	0.207749615938668	0.266989943906404	0.584829607624026	0.584805523628173	0.713022213757156	0.414796696364905	1.47131267468054e-26	2.82220232244879e-06	0.882399697113519	0.370016405841544	0.858707766539174	0.230193109039107	10567	64647	8892	6762	3881	2339	1595	922	47	19	7	8	6	6	66043	68173	71054	72596	73340	74013	232	260	272	271	273	273
K11_BILIAOTH	60_70	FinnGen	C3_CANCER_EXALLC	2.2907087300884	1.32540570155763	0.161649374196478	0.598501250875801	0.199960171151448	0.556110527488157	0.210211236430831	0.268686957518215	0.585597683460675	0.58557124039494	0.713634345932298	0.415431136981156	1.18890777067306e-27	8.10179343433626e-07	0.782516045745517	0.306742555349226	0.779324252194142	0.180689630126847	10567	62527	8892	6762	3881	2339	1595	922	47	19	7	8	6	6	63942	66072	68953	70495	71239	71912	213	241	253	252	254	254
K11_BILIAOTH	60_70	FinnGen	C3_CANCER_WIDE	2.30247540873784	1.16571544908393	0.341389960258637	0.474022238271608	0.0782910231676666	0.465409189379964	0.198958893933807	0.275298289255808	0.508935773018078	0.585075094623115	0.71326773882195	0.415147810889203	5.67244937698859e-31	2.29190981106689e-05	0.502353150702623	0.417830741014478	0.912596650081726	0.262258648591735	11515	62933	9731	7022	4076	2510	1719	997	51	19	8	8	6	6	64447	67156	70102	71668	72459	73181	219	251	262	262	264	264
K11_BILIAOTH	60_70	FinnGen	C3_CANCER_WIDE_EXALLC	2.30242837798697	1.16567275799471	0.341348292430603	0.473981202820374	0.0782537012792231	0.465392607042166	0.198959137463737	0.275298367352364	0.508935795940814	0.585075106709754	0.713267722116837	0.415147751514033	5.68904177862171e-31	2.2935039944404e-05	0.502405335277892	0.417871055982743	0.912638146899865	0.26227558169084	11515	62927	9731	7022	4076	2510	1719	997	51	19	8	8	6	6	64441	67150	70096	71662	72453	73175	219	251	262	262	264	264
K11_BILIAOTH	60_70	FinnGen	CARDIAC_ARRHYTM	1.28916118150278	-0.221441804166918	-0.163545073135681	-15.2218166182407	-15.2077160766766	1.11795380283011	0.356224994930532	0.588939980918017	0.716585992126284	1642.18106377013	1606.02829299022	0.367548630621619	0.000295798416391208	0.706916427266743	0.819468902370944	0.992604299965095	0.992444827662085	0.0023528634258868	8235	44868	6781	5381	3349	2057	1424	800	14	6	6	7	7	8	46179	47579	49611	50903	51536	52160	129	137	137	136	136	135
K11_BILIAOTH	60_70	FinnGen	CD2_BENIGN	0.939595231875822	0.439006577808645	-0.0395925009613031	0.230250481665871	0.103718311127715	0.193159343641767	0.366237058106119	0.388041958705485	0.584033704748102	0.584245026145768	0.58396203848948	0.362481307846811	0.0103015821421929	0.257912894783067	0.945951637385451	0.693507821514912	0.859028176473983	0.594116069469187	8395	61439	6105	5023	3289	2316	1850	1437	22	15	10	9	9	8	63455	64537	66271	67244	67710	68123	252	259	264	265	265	266
K11_BILIAOTH	60_70	FinnGen	CD2_BENIGN_EXALLC	1.60571618252009	1.11232672425215	0.627714100903193	0.89919319486687	0.79213450251464	0.693987219796093	0.385003035548419	0.403912084873749	0.594672781747452	0.595032378719321	0.594333216516939	0.373079106768579	3.03720722405615e-05	0.0058892772886545	0.291168285016902	0.130745950568167	0.182593473845359	0.0628627451002016	8395	42828	6105	5023	3289	2316	1850	1437	22	15	10	9	9	8	44986	46068	47802	48775	49241	49654	110	117	122	123	123	124
K11_BILIAOTH	60_70	FinnGen	CD2_NEOPLASM	2.00142640234131	0.992008119740495	0.36684313721737	1.02613147951834	0.0848873448885025	0.31801827979635	0.229973993557374	0.292492275646004	0.462612090846745	0.396251737533178	0.588982589381856	0.330790103926584	3.23685915380477e-18	0.000694933288359297	0.427788214099648	0.00960889329562139	0.885401456394353	0.336356138117543	15890	45583	12401	9453	5941	4013	3057	2160	49	24	15	15	11	10	48868	51816	55328	57256	58212	59109	155	180	189	189	193	194
K11_BILIAOTH	60_70	FinnGen	COPD_ASTHMA_INFECTIONS	1.19859870508699	0.726375250886756	-0.335052601086568	0.0764081587972034	0.505349255158082	0.792264619592313	0.328580825611992	0.343607044841391	0.712020329661123	0.711954508392786	0.582865300293919	0.413642795767648	0.00026449047937948	0.0345177635085693	0.63795064952683	0.914533780289628	0.385937272114367	0.055449765389285	8241	66632	6733	4870	3147	1978	1342	787	23	16	11	11	9	6	67856	69719	71442	72611	73247	73802	261	268	273	273	275	278
K11_BILIAOTH	60_70	FinnGen	COPD_EXCL	0.911831448724362	0.745753779561273	-1.51644028146012	0.173188837661055	-0.217206886997578	0.433527417321686	0.317312134955434	0.282945714833815	1.0043254834671	0.508417001398207	0.58416855676295	0.31082201878971	0.00405809229154449	0.00839693861300878	0.13106659630923	0.733372139289535	0.710025171125671	0.163083082726641	14336	56023	11133	8391	5679	3933	2949	1975	30	22	12	15	12	11	58982	61724	64436	66182	67166	68140	214	222	232	229	232	233
K11_BILIAOTH	60_70	FinnGen	DIABETES_FG	1.15109959143818	-0.101675559697761	-0.753520620059801	0.45920906098215	0.540891710187555	0.33716797853262	0.329923390529796	0.45544226388086	0.712221313556407	0.455131919535444	0.41632606779507	0.340001917153125	0.000484848291149944	0.823344229992083	0.290061542543424	0.312994703768659	0.193874573914976	0.321361002384994	8927	68532	6489	6062	4626	3347	2527	1592	24	19	17	17	14	9	70671	71098	72534	73813	74633	75568	275	280	282	282	285	290
K11_BILIAOTH	60_70	FinnGen	DM_COMORB_EXMORE	0.805142625576236	0.467545131554234	-0.464121575800752	-0.15558014458942	0.057438853821417	0.31030983121212	0.334931984817725	0.318674670731209	0.586626429910849	0.586593870796026	0.510008885545372	0.302832648766181	0.0162212592765014	0.142333899445152	0.428844453923818	0.790835105986046	0.910329258323746	0.305509102143904	13996	53811	10984	8943	6179	4388	3225	1996	29	22	17	16	14	12	56621	58662	61426	63217	64380	65609	173	180	185	186	188	190
K11_BILIAOTH	60_70	FinnGen	E4_DIABETES	1.15615173276809	-0.0948093559191513	-0.746593114740246	0.243949091958808	0.701528974775202	0.338584123323076	0.329911537634908	0.455447569784507	0.712228340116806	0.507090048478523	0.386669967568239	0.339983726840129	0.000457586666023989	0.835098228628366	0.294523596514974	0.630462148645153	0.0696340774998405	0.319306839638305	8871	68485	6445	6021	4591	3318	2507	1583	23	18	17	17	14	9	70612	71036	72466	73739	74550	75474	276	281	282	282	285	290
K11_BILIAOTH	60_70	FinnGen	E4_DM2	0.901674459736533	0.209481239092975	-0.785421815028394	0.201715648576616	0.655208198981034	0.498859750538746	0.365908971424059	0.387719564129987	0.712249621697459	0.507091696942047	0.386674723368429	0.308869958089529	0.0137317817555917	0.588996634320118	0.270142733275448	0.690785508944994	0.0901762628174813	0.106286320212077	9173	68520	6625	6212	4775	3474	2632	1670	23	20	18	18	17	11	70768	71181	72618	73919	74761	75723	277	280	282	282	283	289
K11_BILIAOTH	60_70	FinnGen	E4_DM2_STRICT	1.06059205318728	0.100052966882158	-1.42345600974682	0.268015444881115	0.579232052515273	0.283707200775665	0.346322943526849	0.417176806128326	1.00359692806879	0.507006279690314	0.416239730694524	0.359772480383421	0.00219542986592541	0.810459347874488	0.156087353378805	0.597066640174785	0.164048768411927	0.430361069742365	8620	68707	6294	5887	4480	3209	2408	1503	22	18	15	16	13	8	70734	71141	72548	73819	74620	75525	277	281	284	283	286	291
K11_BILIAOTH	60_70	FinnGen	E4_ENDONUTRMET	0.899340160772268	-0.303821975486006	0.117000511034576	0.38353631018798	0.696839703395604	0.354919733314816	0.308497910821556	0.420606996406483	0.391073039490463	0.390890115414487	0.316696646444121	0.263244857654344	0.00355434635348482	0.470084417143561	0.76480411498714	0.326500520459427	0.0277829146652934	0.177578166185479	16582	50451	12013	10255	7709	5731	4488	3035	32	27	31	27	23	16	54785	56543	59089	61067	62310	63763	203	208	204	208	212	219
K11_BILIAOTH	60_70	FinnGen	E4_THYROID_CTRL_EXCLUSION	0.0626342301710289	0.22836769305914	0.487733894251602	-0.387206762980481	0.682379638127357	-0.0259776641686744	0.584990610561535	0.417521706509449	0.417616450519223	0.712697037831159	0.388160733408847	0.361619611286009	0.914734415813846	0.584406179435935	0.242847450277866	0.586924749541478	0.0787505476616167	0.942731635597073	8306	62483	5675	5048	3825	2956	2478	1809	18	18	17	11	11	8	64826	65453	66676	67545	68023	68692	270	270	271	277	277	280
K11_BILIAOTH	60_70	FinnGen	FG_CVD	1.36556732778925	0.458256620961693	-0.186269485025895	0.417066178524505	0.604758102291209	0.727071692959228	0.294238382027603	0.343483956137459	0.517641332772625	0.42961114236679	0.357082447398628	0.217890829504291	3.46687222264495e-06	0.182157086175109	0.71896472552559	0.331648251841155	0.0903395770821716	0.000847299180660969	19078	36260	13585	11257	8373	6530	5314	3907	36	28	32	39	37	31	41599	43927	46811	48654	49870	51277	118	126	122	115	117	123
K11_BILIAOTH	60_70	FinnGen	FG_HYPERTENSION	1.00213663258945	-1.63472083384626	0.0317433921655183	-0.0533339814638103	0.242149039876694	0.226907681854508	0.361102886822007	1.00850792290901	0.516713244913626	0.592031626726244	0.46431651758828	0.301343327569411	0.00551659376682478	0.10503263368463	0.951014144617784	0.928218578614123	0.602006542283247	0.451457579114824	13037	34695	9376	7398	5488	4302	3553	2609	19	13	15	17	16	13	38234	40212	42122	43308	44057	45001	103	109	107	105	106	109
K11_BILIAOTH	60_70	FinnGen	FG_OTHHEART	1.10247446409072	0.690996387337817	-0.260708292714506	0.133187056657	-0.546905607357601	1.24851487699689	0.380636114041634	0.378097753378067	0.719758881580235	0.719725118234457	1.0085374289375	0.337642140376382	0.00377470850251238	0.0676155909225603	0.717190510104905	0.853187722193324	0.587628410620911	0.000217522374424871	9725	36337	8067	6392	4055	2619	1757	993	21	15	11	12	10	10	37880	39555	41892	43328	44190	44954	94	100	104	103	105	105
K11_BILIAOTH	60_70	FinnGen	G6_NEURO	-0.222621325442364	0.185229723974391	-0.249233672166321	-0.673470172529888	-0.832045703464356	-0.159238199631998	0.510242975154115	0.34609253152788	0.508654591389338	0.713192776226638	0.712570926909512	0.340338551616559	0.662615789945697	0.592509566325149	0.624143745029535	0.345014765751221	0.242941029691065	0.639869149846384	14050	54523	10135	8409	5685	4088	3288	2358	20	20	13	11	10	9	58175	59901	62625	64222	65022	65952	243	243	250	252	253	254
K11_BILIAOTH	60_70	FinnGen	H7_EYE_ADNEXA	0.192129583241151	-0.295242656493852	0.363385568124112	-0.885564095484814	-0.50560495286985	0.514352908062692	0.346001337507329	0.364348475390808	0.328208871560014	0.712591580427261	0.583786681652612	0.279130298390324	0.578699281449843	0.417750290927329	0.268217074598958	0.213964675398919	0.38644724682644	0.0653730819334689	17332	54504	13772	11303	7019	4707	3378	2090	29	22	22	17	17	14	57823	60292	64576	66888	68217	69505	212	219	219	224	224	227
K11_BILIAOTH	60_70	FinnGen	H8_EAR_MASTOID	-0.138728622085377	-0.912181721704226	-0.507066052966012	-0.900203449614933	0.649780142943787	0.230266895064947	0.583513634383537	0.711341377853923	0.711329823160281	1.00304867046899	0.453432258591282	0.413214052547119	0.812077319845724	0.199723293864972	0.475943289902291	0.369469578856692	0.151850453119105	0.577351070298927	7777	70498	5991	4907	3174	2225	1662	1103	12	9	8	8	9	6	71970	73054	74787	75736	76299	76858	302	305	306	306	305	308
K11_BILIAOTH	60_70	FinnGen	I9_ANGINA	0.626038661836872	-1.26597285135483	0.39035216861505	-14.9947735497337	-0.153266638850611	0.0872316789237083	0.50891193990655	1.00395083572127	0.507928771347975	1235.54634516724	0.712443859830552	0.415701771877691	0.218640469330429	0.207312131721868	0.442179775624078	0.990316992421637	0.829667506403586	0.833791014590322	5292	67350	4017	3485	2601	2032	1538	950	10	8	10	7	8	6	68361	68893	69777	70346	70840	71428	254	256	254	257	256	258
K11_BILIAOTH	60_70	FinnGen	I9_CVD	1.40754180678902	0.38128495559431	-0.459945285638016	0.429343259816319	0.370394743440493	0.690565948699948	0.300627597786855	0.363875965088456	0.595467167471948	0.433398490595325	0.402669756198887	0.226499517983614	2.84073832006248e-06	0.294710855347462	0.439871144944478	0.321859844140506	0.357652489751593	0.00229709382655446	19501	31181	13616	11463	8693	6809	5553	4167	34	25	28	36	34	30	36930	39083	41853	43737	44993	46379	102	111	108	100	102	106
K11_BILIAOTH	60_70	FinnGen	I9_CVD_HARD	1.16478254364819	0.0996639004261888	0.056998452550563	-1.00249715352805	0.351609020698172	0.0267534421737304	0.314271944456704	0.416592641300967	0.507004788191276	1.00361970029044	0.506931987933333	0.414663035988288	0.00021031858142163	0.810922694584943	0.91048887458059	0.317852098185336	0.487931863892899	0.948557367163571	8733	72589	7011	5659	3997	2737	1980	1137	24	16	12	9	9	6	74010	75362	77024	78284	79041	79884	277	285	289	292	292	295
K11_BILIAOTH	60_70	FinnGen	I9_DOAAC	0.0524051729682451	-0.342817468373277	-14.4855787750996	1.2725563917803	1.03961138608346	1.66477464333788	0.711696677000575	0.71117356169234	1061.83015712108	0.505780815706879	0.582093590757874	0.358706123898343	0.941301504832457	0.629774170411842	0.989115527475048	0.0118687286359284	0.0741014186195565	3.46635804718614e-06	4065	79716	3419	2710	1650	1025	683	360	10	9	11	13	11	8	80010	80719	81779	82404	82746	83069	342	343	341	339	341	344
K11_BILIAOTH	60_70	FinnGen	I9_HYPERTENSION	0.852994166753827	-1.78295737398782	-0.11680905524594	-0.205483725998518	0.109351094840013	-0.000444146324051681	0.350106228541763	1.00485710761153	0.5095331912535	0.585755267489429	0.456715789041898	0.287933347509977	0.0148348150507352	0.07600705730326	0.818676792232143	0.725737400485988	0.810772791984573	0.998769238237848	13037	55930	9376	7398	5488	4302	3553	2609	19	13	15	17	16	13	59369	61347	63257	64443	65192	66136	203	209	207	205	206	209
K11_BILIAOTH	60_70	FinnGen	I9_HYPTENS	0.853129646558654	-1.78303292757803	-0.116977217768091	-0.205186174641797	0.109332635337224	0.000870125422942247	0.350113673555535	1.00485795345011	0.509533734819321	0.58575724564382	0.456716158257828	0.287932838365665	0.0148210739584794	0.0759948755962044	0.818420493798366	0.726119443516334	0.810804279788714	0.997588817627861	13034	55929	9374	7398	5488	4302	3553	2608	19	13	15	17	16	13	59367	61343	63253	64439	65188	66133	203	209	207	205	206	209
K11_BILIAOTH	60_70	FinnGen	I9_HYPTENSESS	1.17882847289976	-0.72744714407402	0.17791928816967	0.283205946995201	0.501608732779988	0.361651610357471	0.285524299378685	0.584987391039575	0.456953735767222	0.508694253371991	0.456255952992135	0.385204680747901	3.64907280247473e-05	0.213673994534923	0.697010210888915	0.57771111691514	0.271592734381274	0.347804836318761	13052	57815	10373	7710	5123	3526	2548	1506	30	19	18	13	11	7	60252	62915	65502	67099	68077	69119	212	223	224	229	231	235
K11_BILIAOTH	60_70	FinnGen	I9_IHD	0.85059682166562	-0.067215480237221	-0.65822267959851	-1.09105174547087	0.197755377676157	-0.066584315410353	0.36532050922444	0.455302715798914	0.712271553018034	1.00365770033855	0.50681996979625	0.361438078471287	0.019893117647224	0.882636268165476	0.35542508973552	0.277003422821483	0.696397086093181	0.853840452250021	8840	70466	6860	5679	3986	2992	2268	1402	19	15	12	11	11	8	72162	73343	75036	76030	76754	77620	265	269	272	273	273	276
K11_BILIAOTH	60_70	FinnGen	I9_ISCHHEART	0.849170790235686	0.123195799212023	-0.597517208322612	-0.997671646187337	0.535604718121329	-0.0110653367743345	0.365124643088766	0.416930121578638	0.71224533069948	1.00367175089994	0.454920035253488	0.38521047486027	0.0200345008728845	0.767624870813616	0.401513923690457	0.320212232152984	0.239051790764257	0.977083574022489	8825	70881	6958	5702	3931	2781	2066	1252	20	15	12	11	11	7	72458	73714	75485	76635	77350	78164	270	275	278	279	279	283
K11_BILIAOTH	60_70	FinnGen	I9_OTHHEART	1.08888848451767	0.0742184749476712	-0.0609801956286987	-1.0402359376583	-1.04364896550293	0.717200117692881	0.291492234054847	0.387218682315579	0.507040061040221	1.00351929319025	1.00329716018616	0.309122338562131	0.000187293432771724	0.848000160345205	0.904271631069169	0.299927963672686	0.29823807503534	0.0203345270869698	11229	66279	9177	7322	4673	3014	2061	1200	26	15	12	12	11	11	68047	69902	72551	74210	75163	76024	258	269	272	272	273	273
K11_BILIAOTH	60_70	FinnGen	ILD_DIFF_DG	0.918594567930589	0.7465888078342	-0.826085429640631	0.16922991379924	-0.224400592001316	0.417142066274964	0.317416864867141	0.283070238081003	0.713265542916162	0.508476018391751	0.584222170513582	0.31080707749819	0.00380405712955534	0.00835274074346755	0.246793137717967	0.739271755716387	0.700903245170417	0.179555346700244	14318	55773	11084	8393	5709	3957	2974	1997	31	23	13	15	12	11	58763	61454	64138	65890	66873	67850	213	221	231	229	232	233
K11_BILIAOTH	60_70	FinnGen	J10_RESPIRATORY	0.883551594561938	0.636441712619195	-0.713542426239653	-0.428588561253208	-0.536318842020008	0.374945873098369	0.350449540951596	0.318086270548781	0.71441778908157	0.714238907995958	0.71368580003914	0.31191737831013	0.0116957052275287	0.0454089645278498	0.317903835602082	0.548464045277413	0.452365318933325	0.229337215528138	11911	46828	9182	7205	5030	3576	2707	1803	24	18	14	15	13	11	49350	51327	53502	54956	55825	56729	183	189	193	192	194	196
K11_BILIAOTH	60_70	FinnGen	K11_OESSTODUO	1.2491568959727	0.981369064264964	0.772570165006805	0.852150809063119	0.475838627482067	0.576632577566682	0.364815817883463	0.343700381830111	0.454975856584546	0.506886151196664	0.582887811205522	0.383516556324411	0.00061689484603255	0.00429956563759477	0.0894989841242341	0.0927341059061141	0.414301787112483	0.132699786689372	6423	73000	4902	3992	2641	1870	1406	951	24	17	13	12	8	7	74211	75121	76472	77243	77707	78162	286	293	297	298	302	303
K11_BILIAOTH	60_70	FinnGen	KNEE_ARTHROSIS	-0.145000575108306	-1.2595273119202	0.13145934710634	-0.0541574804368783	-0.228650929853437	0.271790989770225	0.713105125107866	1.00369200140946	0.583680087426029	0.712267319080339	0.711892931343829	0.384137125101225	0.838871727286284	0.209517155036005	0.821804242618523	0.939390990511903	0.748068496980746	0.479233214845329	5919	60943	4249	3553	2503	1931	1579	1139	10	9	9	7	7	7	62347	63043	64093	64665	65017	65457	256	257	257	259	259	259
K11_BILIAOTH	60_70	FinnGen	L12_SKIN_SUBCUTAN	0.0435111192533841	0.294376991675613	-0.489653845516125	0.251990415517662	0.694104580661956	0.849648489619558	0.508225353244411	0.387176968916184	0.71194112723878	0.5833545621146	0.454421373668303	0.295850829505393	0.931773403672737	0.447065492723538	0.491595776195532	0.665764780544275	0.126649887703372	0.00408036091632148	9644	64745	7462	6034	3439	2301	1741	1214	16	16	16	15	13	12	66614	68042	70637	71775	72335	72862	297	297	297	298	300	301
K11_BILIAOTH	60_70	FinnGen	M13_ARTHROPATHIES	-15.0822956528094	-0.582291623780522	-0.112134251647718	0.0432203306187894	0.00315869454727061	0.100811421249644	892.395968908566	0.508029091969513	0.456127963900989	0.45621643178825	0.41732404549681	0.259998306468051	0.986515674218164	0.25172162673633	0.805806510742038	0.924524155783285	0.993960928982827	0.69820936822119	12190	52129	8192	7121	5272	4335	3675	2816	16	20	20	19	18	16	55866	56937	58786	59723	60383	61242	245	241	241	242	243	245
K11_BILIAOTH	60_70	FinnGen	M13_ARTHROSIS	-0.21438832038154	-0.146743267688885	-0.0692364677252629	0.374044491639249	-0.0174466240677007	0.213590349585633	0.585384380079915	0.456563044562035	0.508292665007717	0.45649114179506	0.50772349942201	0.324704753170195	0.714189635772128	0.747900802038687	0.891652277982953	0.412563669908675	0.97258812522863	0.510667519415833	9991	51645	7145	6039	4240	3253	2643	1827	20	19	15	13	12	10	54243	55349	57148	58135	58745	59561	228	229	233	235	236	238
K11_BILIAOTH	60_70	FinnGen	M13_ARTHROSIS_INCLAVO	-1.08114705024014	-0.0883217538766123	-0.179713777507783	0.299765222332117	0.210446640592418	0.125176993752939	0.71292910933627	0.363348304102738	0.45472289936698	0.416479323101555	0.415999963400914	0.323045172616319	0.12939649462544	0.807945453725467	0.692683465907114	0.471672681210206	0.6129399159635	0.698392983030842	14780	59484	11194	9213	5687	4069	3142	1961	24	25	19	16	14	10	62763	64744	68270	69888	70815	71996	283	282	288	291	293	297
K11_BILIAOTH	60_70	FinnGen	M13_ARTHROSIS_KNEE	-0.149359867895467	-1.26361913250866	0.128090531226741	-0.0593008251013424	-0.232140412681392	0.285601068311776	0.714014944247789	1.00440561280559	0.584906262833967	0.713269122813699	0.712838615511346	0.385271755658984	0.834305295638769	0.208364078769165	0.826655295509268	0.933740632733946	0.744684382531599	0.458512952865012	5919	50575	4249	3553	2503	1931	1579	1139	10	9	9	7	7	7	52016	52712	53762	54334	54686	55126	219	220	220	222	222	222
K11_BILIAOTH	60_70	FinnGen	M13_DORSOPATHYOTH	0.413092507076495	-0.66494241602873	0.0553712774066165	-0.867464388425934	0.0195936617935568	0.176158566091655	0.509021423157935	0.712561013264215	0.584203643388419	1.00405644022926	0.583503371239439	0.360020442667052	0.417054209305106	0.350730857446027	0.924488952919532	0.387609981406622	0.973212592211903	0.624628213137913	7171	60916	4828	4010	2753	2177	1865	1552	10	6	7	7	9	8	62968	63786	65043	65619	65931	66244	281	285	284	284	282	283
K11_BILIAOTH	60_70	FinnGen	M13_MUSCULOSKELETAL	0.84204389856113	-0.0896943689454946	-0.420676338660737	-0.990851127528723	-0.345903463797794	-0.0263209156773301	0.323391647838184	0.394428019831232	0.512674345587354	0.716244550746346	0.460409928761237	0.240884495488708	0.00921992634245926	0.820109887125592	0.411901076969201	0.166542928282156	0.452475416845893	0.912990096050102	16106	34336	10264	9008	6848	5815	5170	4322	25	19	17	21	20	20	39993	41249	43409	44442	45087	45935	160	166	168	164	165	165
K11_BILIAOTH	60_70	FinnGen	M13_OTHERJOINT	0.0810253878694749	-1.11979407164145	-0.269152963510281	-0.193770093954361	0.226968237308419	-0.322246203916696	0.715381010753891	1.0050836707812	0.714001101322052	0.714022277195581	0.508642788699189	0.415207977603697	0.909822949513725	0.265223334187848	0.706200095877857	0.786100152370983	0.655435991295386	0.437685261985276	5561	49856	3384	3064	2447	2166	1930	1599	10	8	9	9	8	6	51807	52127	52744	53025	53261	53592	216	218	217	217	218	220
K11_BILIAOTH	60_70	FinnGen	M13_POLYARTHROPATHIES	0.441922021842463	0.778615782585406	0.478693031616635	0.0621320248785306	0.602768158973118	0.97910094563635	0.713663992792056	0.508399432119892	0.713033635190624	1.00420614752252	0.712765965888847	0.414903887976691	0.535764973426821	0.125644869515884	0.501999464466758	0.950664938311785	0.397734229287024	0.0182835128637102	3093	50217	2342	1875	1187	865	683	459	7	10	8	7	6	6	50741	51208	51896	52218	52400	52624	220	217	219	220	221	221
K11_BILIAOTH	60_70	FinnGen	M13_SOFTTISSUE	1.04951985761687	0.304785616832241	-0.240729192395769	-15.0965219978054	-0.335245705692913	-0.214086605204436	0.330205824521892	0.388148192221232	0.584161559390862	1052.26801088464	0.5834948248825	0.359457850772684	0.0014810009266869	0.432318711193086	0.680270879158691	0.988553421271126	0.565597120330495	0.551454542476662	10165	61620	6762	5711	4000	3196	2829	2229	19	13	8	7	8	8	64717	65768	67479	68283	68650	69250	287	293	298	299	298	298
K11_BILIAOTH	60_70	FinnGen	N14_GENITOURINARY	0.0715977833313001	-0.638345497625074	-0.518883004024463	-0.598212850021642	0.431319038689922	-0.0311519420627583	0.423964317977581	0.511208687831743	0.586881570711064	0.715025398804889	0.42156619483134	0.346372794864511	0.865893462657936	0.211775386934365	0.376622912427825	0.402799672358983	0.306244121494666	0.928336792125033	15913	41730	12398	9874	5845	4115	3101	2234	20	16	16	14	12	9	45069	47593	51622	53352	54366	55233	156	160	160	162	164	167
K11_BILIAOTH	60_70	FinnGen	NEURODIS	0.795283584635445	0.401704710753826	0.0689214180612016	-0.33771430687343	-0.474469746915348	0.341728913947617	0.395089471598877	0.390684093780392	0.526994788992874	0.726328027237654	0.7246711084769	0.325487266072472	0.0441230234070267	0.303851755251648	0.895947784268646	0.641959286046485	0.512636423982051	0.293764327091806	16083	21292	11758	9608	6558	4705	3759	2663	23	20	15	13	12	11	25511	27661	30711	32564	33510	34606	83	86	91	93	94	95
K11_BILIAOTH	60_70	FinnGen	PAIN	2.0520164912974	0.297471370566723	0.807466778062005	0.190215018171197	0.0222655650351626	0.41174712802723	0.234972289981403	0.422751505611027	0.3939106229473	0.588066177588581	0.587137116288866	0.313049107371163	2.47972580149758e-18	0.48164741517687	0.0403768187412122	0.746348013235853	0.969749666724678	0.188415926566406	12434	52837	8903	7175	4745	3539	2887	2285	38	14	14	9	10	11	56143	57871	60301	61507	62159	62761	187	211	211	216	215	214
K11_BILIAOTH	60_70	FinnGen	PULMONARYDG	0.918314552378946	0.65870204676287	-1.52980320420217	0.163308729311338	-0.218557276641566	0.57326873583459	0.317320730611704	0.292519134456633	1.00433415910333	0.508443566746396	0.584215536995112	0.2989513003261	0.00380412608072126	0.024333301444176	0.127708324215794	0.748063816437383	0.708327060788616	0.0551618680089234	14274	56222	11070	8515	5813	4021	2999	1984	29	21	13	16	14	12	59182	61737	64439	66231	67253	68268	215	223	231	228	230	232
K11_BILIAOTH	60_70	FinnGen	PULM_INFECTIONS	1.19859870508699	0.726375250886756	-0.335052601086568	0.0764081587972034	0.505349255158082	0.792264619592313	0.328580825611992	0.343607044841391	0.712020329661123	0.711954508392786	0.582865300293919	0.413642795767648	0.00026449047937948	0.0345177635085693	0.63795064952683	0.914533780289628	0.385937272114367	0.055449765389285	8241	66632	6733	4870	3147	1978	1342	787	23	16	11	11	9	6	67856	69719	71442	72611	73247	73802	261	268	273	273	275	278
K11_BILIAOTH	60_70	FinnGen	R18_SYMPTOMS_SIGNS_ABNORMAL_CLINI_LABOR_FINDI_NOT_ELSEW_CLASSIFIED	2.109855804941	0.725546445300226	-0.055869299920803	0.420456247345409	1.04810348641933	0.946677797885936	0.236482109359883	0.324214397422204	0.521319088537322	0.470861146072959	0.333877338649319	0.22907544497438	4.58599846868727e-19	0.0252301834287333	0.91465482521077	0.371883054230401	0.00169417148516461	3.58678445825444e-05	21357	31948	15623	12851	9099	6755	5353	3879	51	29	30	32	32	26	37516	40288	44040	46384	47786	49260	115	137	136	134	134	140
K11_BILIAOTH	60_70	FinnGen	R18_SYMPTOMS_SIGNS_INVOLVI_CIRCULATO_RESPI_SYSTEMS	0.453575424334977	0.0404095589301584	-0.446717432145522	-0.550836816872487	0.0270747465838174	0.410265935266603	0.389220794721981	0.387806915335961	0.583855211071682	0.712324849700721	0.506800585198176	0.309728924551311	0.243880496253245	0.917010473642345	0.444201995392494	0.439348169516789	0.957394976050433	0.185304925409719	12200	61646	9063	7567	5085	3600	2760	1929	18	19	15	14	13	11	64495	65991	68473	69958	70798	71629	270	269	273	274	275	277
K11_BILIAOTH	60_70	FinnGen	R18_SYMPTOMS_SIGNS_INVOLVI_DIGES_SYSTEM_ABDOMEN	2.63292174733085	1.06176149084374	0.678830457295555	0.978236721392136	0.582639504132396	0.826447124539402	0.205990437566234	0.34788938673212	0.50987921008028	0.509911224315666	0.585388661136591	0.362445300939497	2.07305930599961e-37	0.00227315390594143	0.183072085935287	0.0550545892002208	0.319588575664044	0.0225959357709994	8424	66392	6501	4958	3004	2096	1619	1163	45	15	12	10	9	8	68056	69599	71553	72461	72938	73394	214	244	247	249	250	251
K11_BILIAOTH	60_70	FinnGen	RHEUMA_ENDPOINTS	-0.747567963922927	-0.25878002384808	0.401309609812741	-0.59168495154401	-0.332427680254105	0.293837700339506	0.712425825505439	0.45468390772327	0.386733353532935	0.711829847347012	0.582787992505699	0.296290541335429	0.294027443420921	0.569259307198093	0.299414069456834	0.40585114702495	0.568400135650896	0.321333399662186	10639	62733	7838	6531	4501	3365	2668	1862	16	17	16	11	12	12	65243	66550	68580	69716	70413	71219	275	274	275	280	279	279
K11_BILIAOTH	60_70	FinnGen	ST19_INJURI_KNEE_LOWER_LEG	0.449439351818135	-1.02443576960972	0.396459285419745	-0.491773548858449	0.716066678662949	0.487186104309947	0.584075553580854	1.00309149156068	0.582732275248922	1.0030834038846	0.505567836287642	0.412824054607648	0.441603439775754	0.307122511705194	0.496285716292449	0.623948602562743	0.156669771254621	0.237948463656031	4830	74486	3413	2848	1910	1474	1230	911	8	8	10	10	10	6	75546	76111	77049	77485	77729	78048	349	349	347	347	347	351
K11_BILIAOTH	60_70	FinnGen	ST19_INJURY_POISO_CERTA_OTHER_CONSE_EXTER_CAUSES	0.847385351648612	0.172101005851337	-0.918662801640601	0.00467267239531957	0.608350059097994	0.0743650948699187	0.339331180447628	0.371551435536098	0.716223782313631	0.512773797905255	0.350287594204195	0.271107334048682	0.0125170502176213	0.643224139460267	0.199615523514873	0.992729344635485	0.082437317392687	0.783853083571284	15610	40265	10975	9216	6643	5085	4176	3140	30	23	20	23	21	15	44695	46454	49027	50585	51494	52530	175	182	185	182	184	190
K11_BILIAOTH	60_70	FinnGen	T2D	0.949802030945633	0.265676695866241	-1.41036654011452	0.282398039996844	0.595399407680831	0.301834018231231	0.36599514604614	0.387754074847959	1.00365862715117	0.507128298383038	0.416386412859025	0.3598777291609	0.00945573670015849	0.493237894861329	0.159954279904797	0.577625004851235	0.152739878947418	0.401630555589075	8633	68455	6307	5892	4480	3208	2409	1503	22	19	15	16	13	8	70486	70901	72313	73585	74384	75290	273	276	280	279	282	287
K11_BILIAOTH	60_70	FinnGen	T2D_INCLAVO	0.893978630271863	0.0838156856239273	-0.340543924641614	0.251590153358534	0.567767856318312	0.292425702163293	0.36608359701955	0.417351589757268	0.583672879489638	0.507157519224104	0.416426637276349	0.359911185751055	0.0146058718407978	0.840833441790847	0.559590426428936	0.619838732696181	0.172747571518366	0.416508191039471	9324	67965	6935	6162	4634	3325	2485	1529	23	20	17	16	13	8	70060	70833	72361	73670	74510	75466	271	274	277	278	281	286
K11_BILIAOTH	60_70	FinnGen	T2D_WIDE	1.79940980095834	-0.303567778239727	-14.4844408119781	-0.233135123734793	1.11883423943392	1.12176830971023	0.317353017027337	0.712938696197751	1028.38341925326	1.00406089968678	0.507484767238038	0.384369435507238	1.42749742464528e-08	0.670255139192117	0.988762431030362	0.816388724508776	0.0274775645190206	0.00351760638224106	6089	69681	4897	3614	2440	1612	1154	683	18	9	8	9	10	7	70600	71883	73057	73885	74343	74814	255	264	265	264	263	266
K11_BILIAOTH	60_70	FinnGen	VWXY20_ACCIDENTS	0.485463642864258	-0.972721660779147	-0.312493161542587	-0.672579276755854	0.157038171514009	0.388940421937493	0.347559696802772	0.584247162738091	0.507971078660316	0.71270400693797	0.455180183006323	0.323941504502446	0.162480422460326	0.0959297848838948	0.538436486912183	0.345322611537374	0.730092705274488	0.229886931659746	14945	57869	11119	8994	6015	4121	3120	2115	21	14	13	15	15	10	61410	63535	66514	68408	69409	70414	264	271	272	270	270	275
K11_BILIAOTH	60_70	FinnGen	VWXY20_EXTER_CAUSES_MORBIDI_MORTA	0.796498690220548	-0.115037441715737	-0.452449234200368	-0.138006015108975	0.414038614017184	0.19550974372365	0.335415984089597	0.42110770538931	0.586552158723079	0.586472428384799	0.41975745597476	0.297797624468086	0.0175651543190624	0.784716242681378	0.440487151198083	0.813963915373725	0.323948715344022	0.51149036525073	14899	48014	10945	8942	6104	4252	3305	2311	25	18	14	18	17	12	51733	53736	56574	58426	59373	60367	210	217	221	217	218	223
K11_BILIAOTH	60_70	FinnGen	VWXY20_OTHER_EXTER_CAUSES_ACCIDENTAL_INJURY	0.619403634951195	-0.9389586733143	-0.275552546168745	-0.632907643729295	0.385036520396052	0.346562470657453	0.331190863946048	0.584297716052842	0.50801753671547	0.71272609164149	0.417014123937883	0.34070474892324	0.0614516567880006	0.108057280152573	0.587537781420784	0.374535563106461	0.35584166825211	0.309061646341906	14474	57728	10819	8691	5809	3967	2993	2003	21	13	13	15	15	9	61098	63226	66108	67950	68924	69914	264	272	272	270	270	276
K11_BILIAOTH	60_70	FinnGen	Z21_FACTO_INFLUENCI_HEALTH_STATUS_CONTACT_W_HEALTH_SERVI	0.930307558388187	0.760686067663588	0.190682993919419	0.264980539080188	0.820459215236389	0.392347429410927	0.347349117599961	0.309466864857614	0.467910525226791	0.518702824019413	0.378306382855315	0.319289738813279	0.00739953716584759	0.0139692415740751	0.683625956216231	0.609454472726978	0.0301002139123789	0.219141870375657	18992	33239	14260	11773	7740	5549	4324	3007	33	27	19	16	17	11	37811	40298	44331	46522	47747	49064	127	133	141	144	143	149
K11_BILIAOTH	60_70	FinnGen	Z21_OTHER_SPECIAL_EXAM_INVES_PERSONS_WO_COMPLA_REPOR_DIAGNOSIS	0.452641909533804	0.751994938113698	0.794453117379539	-0.841011231048656	0.439612825001975	0.351535870865941	0.461252328111996	0.33385786600504	0.392994420057416	1.00595342273633	0.511407203502482	0.41911908859579	0.326428790936785	0.024294456453245	0.0432241124123834	0.403135794269993	0.390001819340189	0.401609968418316	10488	47038	7745	6373	4109	2866	2272	1574	22	20	11	6	8	6	49565	50937	53201	54444	55038	55736	194	196	205	210	208	210
K11_BILIAOTH	60_70	FinnGen	Z21_PERSONS_ENCOUNTERI_HEALTH_SERVI_EXAM_INVES	0.796955298374834	0.522918696883553	0.32484026208073	0.273536855278464	0.455379016134802	0.49971166794548	0.334582320450569	0.307315254688419	0.39260079033193	0.459893356522789	0.392415259969395	0.292336419479645	0.0172216632036958	0.0888358349920939	0.408006962825276	0.551988379879595	0.24586488505057	0.0873820780786091	16759	49279	12022	10159	7090	5145	4131	3014	35	28	23	19	17	13	53778	55641	58710	60655	61669	62786	203	210	215	219	221	225
K11_BILIAOTH	70_80	FinnGen	AB1_INFECT_PARASIT	1.29963560567397	0.628545342222699	0.234921013188423	0.882220832130928	0.798087924581992	0.468407652911196	0.234564991801436	0.267277298427049	0.389767000613871	0.346625035204193	0.346356562956531	0.329288502748234	3.01401730452116e-08	0.0186898477171917	0.546693870531087	0.0109223473552915	0.0212092919186401	0.154885769867003	11854	37516	8960	6703	4267	2735	2024	1376	53	37	24	21	17	10	40196	42453	44889	46421	47132	47780	161	177	190	193	197	204
K11_BILIAOTH	70_80	FinnGen	ASTHMA_EXCL	0.897575153682271	-0.189665164985448	0.129453718356062	0.586948122769331	0.114166331589433	0.297581286468835	0.239730691229283	0.319628031453022	0.319609001807175	0.297055057158746	0.349142773862206	0.245220641283001	0.000181043129137123	0.552917903431097	0.68544974567919	0.0481672347881344	0.743675154149922	0.224929305839274	19060	30579	13866	10315	7352	5239	4047	2822	53	38	36	33	25	20	35564	39115	42078	44191	45383	46608	156	171	173	176	184	189
K11_BILIAOTH	70_80	FinnGen	AUTOIMMUNE	-0.0854039375674222	-0.872250754221965	-0.00358723501499025	-0.0499700366536687	-0.474115906959139	0.56978248955063	0.508601571222988	0.583773324465877	0.417188068678796	0.455345284247143	0.506897178148615	0.232881910628742	0.866646893740856	0.135133803029335	0.993139391128893	0.912614801208986	0.349618493743061	0.0144187412605919	7329	38230	4368	3987	3336	2821	2458	1883	11	13	17	17	21	21	40972	41353	42004	42519	42882	43457	208	206	202	202	198	198
K11_BILIAOTH	70_80	FinnGen	BLEEDING	0.837717414431618	0.577628018421297	-0.306532216872284	0.0123255176947957	-0.467431510070394	0.405963293485899	0.327936701010054	0.312861984830595	0.583451773087871	0.583513578499476	0.711969221835624	0.387438089480625	0.010633753134446	0.0648528622218856	0.599321050131751	0.983147591808686	0.511481042324061	0.294724026492842	7191	46147	5480	4020	2647	1789	1358	860	24	15	8	8	8	7	47620	49080	50453	51311	51742	52240	214	223	230	230	230	231
K11_BILIAOTH	70_80	FinnGen	C3_CANCER	1.54974715995147	0.472844520716819	0.318620165988029	0.183825645388712	0.377177347911189	0.115569427013264	0.214652664251633	0.281481091761245	0.351753243707666	0.423418367524346	0.370256094971785	0.319659112308347	5.20679157053565e-13	0.0929875351471172	0.365038593879665	0.664181986441175	0.308348665343468	0.717696108866371	15075	32027	11205	8688	5774	4113	3112	2064	56	31	23	17	16	11	35701	38218	41132	42793	43794	44842	140	165	173	179	180	185
K11_BILIAOTH	70_80	FinnGen	C3_CANCER_EXALLC	1.7240326399766	0.638339473883468	0.481573086418371	0.347513415870654	0.544496904749256	0.278741663676483	0.221340189229925	0.286334593267252	0.355646081097825	0.426657096566187	0.373983977063515	0.323417004179029	6.75080349897638e-15	0.0257907543409724	0.175710998852516	0.415356947250484	0.145410187611165	0.388762036740212	15075	30385	11205	8688	5774	4113	3112	2064	56	31	23	17	16	11	34081	36598	39512	41173	42174	43222	118	143	151	157	158	163
K11_BILIAOTH	70_80	FinnGen	C3_CANCER_WIDE	1.79479835029707	0.480355329583967	0.426119088769372	0.4709839703785	0.377001055456769	0.114728429559845	0.199612211570432	0.283499218532693	0.337230449278662	0.372409419536155	0.37161954297678	0.32104327420334	2.44044052828688e-19	0.090193148603123	0.206379284872425	0.205981030123423	0.310353175728504	0.720821373235214	16232	30487	12156	9056	6071	4361	3307	2183	68	34	27	19	16	11	34364	37464	40449	42159	43213	44337	131	165	172	180	183	188
K11_BILIAOTH	70_80	FinnGen	C3_CANCER_WIDE_EXALLC	1.80956383854007	0.495197254826922	0.44120983919927	0.486381701513279	0.39206398076181	0.125401728797293	0.200057259535331	0.283786575195969	0.337472039314967	0.372623999435513	0.371817643209521	0.321218762436773	1.49351019575783e-19	0.080991198562565	0.191078008820562	0.191794737874835	0.291675873930557	0.696245566267352	16232	30485	12156	9056	6071	4361	3307	2183	68	34	27	19	16	11	34363	37463	40448	42158	43212	44336	130	164	171	179	182	187
K11_BILIAOTH	70_80	FinnGen	CARDIAC_ARRHYTM	0.278525323989914	0.762492681919555	0.628536116848052	0.475200627510353	-0.563255131741064	0.418751110051418	0.3599053352698	0.250643905079539	0.307539588605078	0.377958016445568	0.592378606211328	0.309387014166869	0.438998827690152	0.00234906248177609	0.0409775816125462	0.208650757390448	0.341687439726556	0.175900298060457	13079	19311	9673	7960	5380	3677	2703	1722	44	43	23	15	13	13	22574	24287	26867	28570	29544	30525	99	100	120	128	130	130
K11_BILIAOTH	70_80	FinnGen	CD2_BENIGN	0.661738805811837	0.522683636775922	-0.251296507272867	-0.309261512767424	0.0536288248990499	0.331776297815711	0.348202785380826	0.304254035582813	0.509052443157529	0.585264132929559	0.456791739153862	0.302030499336822	0.0573752872331658	0.0858114817052939	0.621549540753188	0.597212317587896	0.906540525845549	0.271992294801591	8475	33504	5794	4912	3472	2558	2080	1525	25	21	14	16	14	12	35996	36878	38318	39232	39710	40265	164	168	175	173	175	177
K11_BILIAOTH	70_80	FinnGen	CD2_BENIGN_EXALLC	1.65523962748162	1.45647767440862	0.659348262450535	0.592814290038406	0.913764022942368	0.985359761054185	0.381798761737736	0.341659805269489	0.532133392287771	0.605455359845501	0.480890745672877	0.329948113709495	1.45513887372358e-05	2.01748296830818e-05	0.215321148505307	0.327520006778355	0.0574135815883425	0.00282275549638084	8475	19448	5794	4912	3472	2558	2080	1525	25	21	14	16	14	12	22041	22923	24363	25277	25755	26310	63	67	74	72	74	76
K11_BILIAOTH	70_80	FinnGen	CD2_NEOPLASM	1.70140003881863	0.684496995717391	0.227395652805914	0.577574863660562	0.654542569285199	0.740861223172098	0.232010487887564	0.284835523481619	0.38371395308811	0.36514669568182	0.335001173142735	0.244670749876442	2.2457135620292e-13	0.0162553756890856	0.553437078884425	0.113704103058051	0.0507187730034378	0.00246184105346508	18535	19431	13142	10207	7266	5456	4317	3017	65	40	32	32	30	24	24659	27594	30535	32345	33484	34784	100	125	133	133	135	141
K11_BILIAOTH	70_80	FinnGen	COPD_ASTHMA_INFECTIONS	1.28488262948198	0.149115527123257	0.476046880263189	0.874821292689066	-0.321762975571836	0.84885783446755	0.225840986544778	0.315536660880674	0.329613631203566	0.329658911736231	0.584408805032626	0.273217903223999	1.27542988889896e-08	0.63651463628579	0.148666623065836	0.00796106822872439	0.581922589301595	0.00189067056634327	12774	40369	9976	6813	4577	2911	2049	1262	50	32	27	23	15	15	42935	46098	48334	50000	50862	51649	182	200	205	209	217	217
K11_BILIAOTH	70_80	FinnGen	COPD_ASTHMA_PNEUMONIA_SEPSIS	1.22357073067256	0.186299703372319	0.263042939663326	0.989510900854533	0.05366862484074	1.01759031507767	0.249355355017923	0.346316714217146	0.418927015284982	0.365924885641856	0.584587765279803	0.315071275115479	9.25102743248655e-07	0.59061430527112	0.530071535952184	0.00684821164812818	0.926852230624715	0.00123913822145412	10373	40251	8493	5299	3329	2019	1368	809	39	24	19	19	12	11	41914	45108	47078	48388	49039	49598	178	193	198	198	205	206
K11_BILIAOTH	70_80	FinnGen	COPD_EXCL	0.936482511203048	-0.061695460828424	0.265039697913518	0.639987148825105	0.0506665717845515	0.300950139577272	0.240459269503926	0.308068698519917	0.308033321376304	0.297625303536119	0.36895031488454	0.251129188159912	9.83780533595289e-05	0.841273123494687	0.389554581962484	0.0315305738102241	0.890772904057333	0.230766104134871	18677	30470	13679	10139	7171	5060	3894	2705	55	40	38	32	24	19	35262	38802	41770	43881	45047	46236	151	166	168	174	182	187
K11_BILIAOTH	70_80	FinnGen	COPD_MULTIMORB	0.0895796396217205	-1.1625917706619	-0.343888020578732	-0.199650106635611	0.0380371419124757	0.564887733518959	0.713772149604502	1.00442421630724	0.713356226360467	0.713395185536009	0.584834664450299	0.346081631377278	0.900126355503731	0.247080034318414	0.62975583749437	0.779585637314814	0.948142839318212	0.102629271095311	3259	49567	2045	1768	1559	1313	1099	804	9	7	6	8	9	9	50540	50817	51026	51272	51486	51781	232	234	235	233	232	232
K11_BILIAOTH	70_80	FinnGen	C_STROKE	-0.38359716563245	-0.255792871746432	0.202905912977842	-0.491704194813657	-0.271743103201455	-0.187272410670361	0.512219874426355	0.393241852250839	0.3702783722604	0.587986416600827	0.512084572157229	0.396099870715494	0.45392253853989	0.515387287846861	0.583704206824292	0.403013745327693	0.595653997809968	0.636362373677079	9192	28370	6776	5323	3805	2792	2026	1301	21	19	17	13	11	7	30634	32087	33605	34618	35384	36109	131	133	135	139	141	145
K11_BILIAOTH	70_80	FinnGen	D3_ANAEMIA	1.95734382729572	1.01317781427772	0.580966610776775	1.32211097890329	0.576891823033235	1.28400201967586	0.391698735739592	0.461152211230856	0.64873713274743	0.581513577191995	0.764182440526236	0.444575835311491	5.82096184650978e-07	0.0280163569344882	0.370501327299155	0.0229919403544986	0.450300741963862	0.00387514136649881	5212	3466	4242	3047	1723	1027	705	430	29	15	12	12	10	8	4378	5573	6897	7593	7915	8190	29	43	46	46	48	50
K11_BILIAOTH	70_80	FinnGen	D3_BLOOD_IMMUN	1.66056462404011	0.376838224333946	0.199580038720866	0.337972499464214	-0.127411383576167	1.13183185070621	0.230053624383289	0.363198394789913	0.506824260881814	0.583269250298956	0.711859033515238	0.326320637635036	5.26944242292435e-13	0.299477387840237	0.69373941971535	0.562288891408407	0.857950258001022	0.000523439867623731	6471	45705	5125	3766	2205	1340	959	623	35	15	13	12	11	10	46808	48167	49728	50593	50974	51310	208	228	230	231	232	233
K11_BILIAOTH	70_80	FinnGen	DIABETES_FG	0.210175727015887	-0.204468445832824	0.217360654722541	-0.0464469227676999	0.111003215932945	0.610624030501975	0.41917636331364	0.388393250442194	0.345100058091327	0.418160342871052	0.344663434651213	0.214375699280089	0.616088467371018	0.598577695353835	0.528793898372773	0.911557323192892	0.74740523995802	0.00439420503324513	9339	39419	5415	5203	4392	3698	3240	2505	24	23	25	26	26	26	43109	43321	44132	44826	45284	46019	210	211	209	208	208	208
K11_BILIAOTH	70_80	FinnGen	DM_COMORB_EXMORE	0.468438457065603	-0.71183233793077	-0.150724987517021	-0.260664832295453	-0.228070021711735	-0.0127970105675818	0.274160100387923	0.370134883186144	0.321293453395615	0.370721021631483	0.335024023976393	0.233452741506903	0.0875193154692858	0.0544586917955597	0.638984303093182	0.48197514064472	0.496025126210738	0.956284831286186	18464	24802	12367	10386	8074	6301	5138	3749	38	29	32	30	28	25	30711	32692	35004	36777	37940	39329	150	159	156	158	160	163
K11_BILIAOTH	70_80	FinnGen	E4_DIABETES	0.0171884695337889	-0.214434246507182	0.21035805166132	-0.0528862463019136	0.106029130143031	0.553018514870751	0.457194577167445	0.388352346991752	0.345044649650378	0.418122067461544	0.344619183058118	0.221672927504174	0.970010177018627	0.580835888733838	0.542090646680014	0.899347876942622	0.758333127020063	0.0126045934320503	9289	39400	5404	5187	4368	3675	3217	2479	23	23	25	25	24	24	43054	43271	44090	44783	45241	45979	208	208	206	206	207	207
K11_BILIAOTH	70_80	FinnGen	E4_DM2	0.0144142301550964	-0.375541762018816	0.200283802141324	-0.0643031737850371	0.094650140131766	0.572995129406046	0.457227822215544	0.417929173426598	0.345113648127243	0.418151912133681	0.34466603030811	0.217855394298038	0.974850640295297	0.368877734778941	0.561684288259319	0.877783632476647	0.783612758266054	0.0085344015908058	9470	39413	5476	5283	4460	3761	3296	2557	22	22	25	25	24	25	43177	43370	44193	44892	45357	46096	208	208	205	205	206	205
K11_BILIAOTH	70_80	FinnGen	E4_DM2_STRICT	0.00690181221007129	-0.560840155980015	0.310668550298477	-0.2327792895054	-0.00223955509124365	0.587329011183135	0.456930807874224	0.455805883233414	0.328261126947449	0.456010464181691	0.363960920951079	0.221333081419487	0.987948634856908	0.218533724777841	0.343941157690776	0.609722798503856	0.995090420286004	0.00796386530146005	9089	39548	5325	5128	4294	3585	3124	2386	22	21	25	23	23	24	43080	43277	44111	44820	45281	46019	210	211	207	209	209	208
K11_BILIAOTH	70_80	FinnGen	E4_ENDONUTRMET	-0.346334295611002	-0.132745895450211	0.0580017875814979	0.216112807291111	-0.0784987948792103	0.626590239971399	0.423976359750889	0.308912502465401	0.308805162258284	0.308876066982356	0.320269327325974	0.191991834690429	0.414001744134369	0.667399297997441	0.851012674741432	0.484130403563295	0.806377110565102	0.00109994853410375	17489	24549	11001	9374	7659	6332	5425	4123	34	37	36	37	39	39	30845	32472	34187	35514	36421	37723	158	155	156	155	153	153
K11_BILIAOTH	70_80	FinnGen	E4_HYTHYNAS	-0.806973036592802	-0.0123776587585302	0.349373945424753	-0.024302815720969	-0.248082651006747	0.559735187898518	1.00426431999583	0.507002954881491	0.455106656166449	0.583617772625492	0.583402119879321	0.313047756364532	0.421658956071174	0.980522871153806	0.442680366542921	0.96678435823942	0.670665808713274	0.0737730189602587	3868	43260	2176	2201	1961	1651	1468	1093	9	11	12	10	12	11	44737	44712	44952	45262	45445	45820	206	204	203	205	203	204
K11_BILIAOTH	70_80	FinnGen	E4_HYTHY_AI_STRICT	-0.663031542552905	-0.542460762237496	0.260674910536561	0.0963589455203893	-0.137455912534747	0.581673353364406	1.00486900391509	0.712807613750628	0.50819335403312	0.584615224510865	0.584374735250665	0.328848363837546	0.509370064816525	0.446645195251688	0.607990247745672	0.869082074535635	0.81403893020781	0.076924024401346	3316	36765	1838	1840	1676	1441	1311	994	6	8	11	10	11	10	38059	38057	38221	38456	38586	38903	178	176	173	174	173	174
K11_BILIAOTH	70_80	FinnGen	E4_LIPOPROT	0.0147605367827715	-0.445336402559023	0.187714678818261	0.481082131065972	-0.0744171781270029	0.393509069459616	0.417940892200327	0.455254691574981	0.387447900199078	0.38758590184332	0.506865635509337	0.386957020944733	0.971826742056596	0.327968613473268	0.628038076000947	0.214521860488927	0.883275397554948	0.309185665765607	9260	40119	6998	4849	3466	2518	1813	1105	17	17	16	13	10	7	42162	44311	45694	46642	47347	48055	202	202	203	206	209	212
K11_BILIAOTH	70_80	FinnGen	E4_METABOLIA	0.541370122574179	-0.104567705473065	-0.0184396747750772	0.54735090220243	-0.248557272693132	0.347137363125887	0.290708811334294	0.343535927997148	0.387001296833662	0.343609977819932	0.506537872183953	0.362348239734687	0.0625690040484843	0.760833436685819	0.961997112690344	0.111173113667505	0.623639849149042	0.338051974283403	11601	40563	8858	6181	4242	2989	2130	1273	29	23	18	16	11	8	43066	45743	47682	48935	49794	50651	211	217	222	224	229	232
K11_BILIAOTH	70_80	FinnGen	E4_THYROID	-0.268687561447832	-0.133511429057106	0.261033961301571	-0.494996667118811	-0.312305018594791	0.467982207543697	0.712807534463445	0.506908635759054	0.454981134922095	0.712153652933508	0.583304445818635	0.312689255544783	0.706216224604141	0.792254918088271	0.566154042438067	0.487011410087981	0.592368764608572	0.134487821922468	4508	43329	2662	2551	2177	1788	1582	1191	11	11	12	9	12	11	44959	45070	45444	45833	46039	46430	205	205	204	207	204	205
K11_BILIAOTH	70_80	FinnGen	E4_THYROID_CTRL_EXCLUSION	0.0676349985638401	-0.424539599129593	0.10890083845471	-0.29977727636649	-0.490914592455435	0.550047736936557	0.457536567968244	0.456220569742607	0.388457600376365	0.507965549295473	0.507588702077422	0.234261999138812	0.882481473347068	0.352082364248258	0.77921541147496	0.555088232573696	0.333468876748311	0.0188743995299333	8140	36030	4936	4478	3664	3042	2636	2010	16	16	18	16	21	21	39027	39485	40299	40921	41327	41953	191	191	189	191	186	186
K11_BILIAOTH	70_80	FinnGen	FALLS	0.198786191302894	0.203048519288233	0.106573273803523	-0.224245963008976	0.501007402966081	0.499171801865504	0.328738228365145	0.280653865791955	0.363751760360061	0.507295070632563	0.34373725872528	0.289002402581238	0.545382018081803	0.469382716542523	0.769534742819978	0.658458477922039	0.144970107335573	0.0841274943132025	13027	38853	9816	7617	4750	3116	2334	1609	36	30	22	17	18	13	41836	44035	46902	48536	49318	50043	192	198	206	211	210	215
K11_BILIAOTH	70_80	FinnGen	FG_CVD	-0.425201292652596	-0.0180089957551731	0.176899733656674	0.106449567139118	-0.325311033823615	-0.10959146335071	0.434055961598051	0.296082994536854	0.296521796717318	0.323746990045297	0.348061665164459	0.23405616142559	0.327283522271577	0.951499258935787	0.55078611542638	0.742303228161885	0.349975814047001	0.63962211597313	18943	12174	11800	9838	8003	6603	5785	4718	37	38	35	35	35	33	19170	21132	22967	24367	25185	26252	110	109	112	112	112	114
K11_BILIAOTH	70_80	FinnGen	FG_HYPERTENSION	0.76267735364542	-0.200404983746818	0.257159882499582	0.60179540777023	0.1602560352351	0.0872503343282049	0.293729682261494	0.365812107550849	0.337318565362231	0.316233532808983	0.350129481577446	0.265192440756849	0.0094171221416412	0.583804625943827	0.44584216391112	0.0570393095071788	0.647164352497237	0.742149926885566	14399	12126	9670	7543	5653	4537	3796	2981	36	28	29	31	24	22	16722	18849	20739	21855	22596	23411	97	105	104	102	109	111
K11_BILIAOTH	70_80	FinnGen	FG_OTHHEART	0.289373589286999	0.56158502005066	0.514473243704191	0.508606464576451	-0.875658101095026	0.167402055010065	0.33798861973208	0.260356531271126	0.298701515350158	0.337163790487613	0.59621768349512	0.306940016455304	0.391907234778975	0.0310068668970733	0.0850032935556139	0.131430485298102	0.141917277207042	0.585485228296191	16046	12760	11718	9676	6876	4907	3676	2351	49	48	30	22	15	14	16955	18997	21797	23766	24997	26322	84	85	103	111	118	119
K11_BILIAOTH	70_80	FinnGen	G6_EPIPAROX	0.194947360315156	-0.56958360343885	-0.210253860105511	0.229703017364931	-0.299537581271043	0.118318441473017	0.388715487185989	0.455415633668555	0.455384504807681	0.417282220475322	0.507067458301975	0.327000620000311	0.61600743371928	0.211047740881586	0.644292007243533	0.581994298071794	0.55470448690585	0.71747951296726	9493	39026	6497	5500	3799	2752	2155	1589	19	16	18	18	13	10	41805	42802	44503	45550	46147	46713	198	201	199	199	204	207
K11_BILIAOTH	70_80	FinnGen	G6_NERPLEX	-0.188131254267122	-0.205500857111334	0.362711642569044	-0.108494714140321	-0.286476934238747	0.718465485800887	0.712051790328336	0.58258552634741	0.506042894677924	0.711309952635588	0.711074007867731	0.324532545374278	0.791618050985331	0.724283833979065	0.473521785417547	0.87877047508066	0.687037086571548	0.0268392878927648	3869	45789	2514	2143	1564	1197	994	796	11	11	11	11	9	10	46906	47277	47856	48223	48426	48624	227	227	227	227	229	228
K11_BILIAOTH	70_80	FinnGen	G6_NEURO	0.036542188317989	-0.750794825942887	-0.268897914301756	-0.277347125039631	0.12557169409436	0.298207127849639	0.331256061798036	0.389614814115365	0.365980867896474	0.419043972790326	0.329554762661488	0.241770669807939	0.912160337595393	0.0539773656117207	0.462502628957711	0.508062966149932	0.703177739161127	0.217415485094498	15694	29885	11065	9192	6364	4587	3523	2555	26	23	28	32	26	20	34311	36184	39012	40789	41853	42821	177	180	175	171	177	183
K11_BILIAOTH	70_80	FinnGen	G6_OTHNEU	-0.569309477142628	-0.600196489586269	0.426876233325669	0.0271497535395732	-1.09683628949589	0.350573200472344	0.711963540496149	0.582738569773298	0.415953994348959	0.582944255753516	1.00314452520995	0.416193917617429	0.423923514593598	0.30302953043884	0.304769854011983	0.96285315407392	0.274219059825979	0.399602486217476	5234	47342	3820	3181	2267	1630	1154	753	13	13	13	9	6	6	48524	49163	50077	50714	51190	51591	219	219	219	223	226	226
K11_BILIAOTH	70_80	FinnGen	H7_CATARACTSENILE	0.247054645581435	0.328231991151879	0.0952883939034594	0.349719470537337	-0.678935601459179	0.617862490505008	0.260808432141289	0.214317754442311	0.283748673180212	0.30425987917019	0.5091496268254	0.265516931041049	0.343503866147816	0.125640853750927	0.737006834650032	0.250386792142289	0.182377711652778	0.0199643447963598	20072	33733	16210	13628	8602	5455	3496	1835	67	56	37	28	18	17	37374	39956	44982	48129	50088	51749	154	165	184	193	203	204
K11_BILIAOTH	70_80	FinnGen	H7_EYE_ADNEXA	0.326466836620116	-0.0133966454413385	-0.0180322153823389	0.326176503019173	0.117518048476426	0.25114300333347	0.270710670824068	0.25765236107183	0.291866757031069	0.283606462177803	0.300649612508787	0.234546043743137	0.227832064977125	0.958532643654982	0.950736155892629	0.250101654137589	0.695885623377797	0.284276433332964	24203	22426	17177	15275	11040	8015	5879	3843	58	50	47	42	33	25	29264	31166	35401	38426	40562	42598	130	138	141	146	155	163
K11_BILIAOTH	70_80	FinnGen	H7_LENS	0.228454549962751	0.350266331653049	0.0832893837686068	0.339510993060571	-0.985207014469624	0.624470300838274	0.260686087400857	0.211057507337778	0.283615483849891	0.304136404597541	0.58518165903608	0.258762932734624	0.380835001875053	0.0969994384610433	0.769010014159359	0.264288782708616	0.0922605938655472	0.0158091844272077	20485	33797	16532	13869	8734	5528	3556	1878	68	57	37	28	17	18	37526	40189	45324	48530	50502	52180	156	167	187	196	207	206
K11_BILIAOTH	70_80	FinnGen	H8_CONSENHEARINGLOSS	0.290100257523469	-0.719798078113442	-0.391050035241605	-0.0680786167094148	0.0894004706649331	0.17830523139128	0.387613957382818	0.506853681092436	0.506965354599655	0.507145802330402	0.45493970151439	0.387493955479275	0.454203409886577	0.155569860852908	0.440496804300015	0.893213788032042	0.844210542051132	0.645408764991026	7333	42721	5427	4696	3373	2326	1745	1102	20	14	13	12	10	7	44407	45138	46461	47508	48089	48732	200	206	207	208	210	213
K11_BILIAOTH	70_80	FinnGen	H8_EAR_MASTOID	0.311444629868699	-0.458660018247809	-0.133418064908235	-0.401567698685385	0.211176164824447	0.454739033249269	0.328331428973913	0.387466975214056	0.387526798886226	0.507373220475914	0.363647180009995	0.272068675843169	0.34284046107061	0.236516141762526	0.730635066676229	0.428673206682956	0.561431081110551	0.0946401940718514	10680	38706	7708	6613	4624	3299	2540	1672	29	22	19	20	19	15	41453	42548	44537	45862	46621	47489	196	203	206	205	206	210
K11_BILIAOTH	70_80	FinnGen	H8_HL_SEN_NAS	0.44959212245789	-0.687902705420643	-0.348464207154745	-0.0271837759510051	0.147271468281824	0.128101780348372	0.363861019528943	0.506865868792082	0.50699986971283	0.507182698365803	0.455039775984248	0.417181232466764	0.216601717780719	0.174727479974534	0.491889726399084	0.95725576781287	0.746206615314674	0.758793851541121	7080	42711	5288	4560	3246	2236	1657	1019	21	15	13	11	9	6	44283	45011	46325	47335	47914	48552	199	205	207	209	211	214
K11_BILIAOTH	70_80	FinnGen	H8_OTHEREAR	0.256137642191776	-0.660072105550044	0.00657648489295943	-0.229950580283654	-0.074456021240461	0.214651489146686	0.363578448575022	0.454674104779316	0.386862830363928	0.506965563728441	0.454686761716685	0.343480195012296	0.481127228636635	0.146571758832153	0.986436993606336	0.650129532577629	0.869926112194038	0.53201621649892	8723	42900	6442	5564	3975	2735	2046	1299	25	18	16	12	11	9	44950	45828	47417	48657	49346	50093	206	213	215	219	220	222
K11_BILIAOTH	70_80	FinnGen	HYPOTHYROIDISM	-0.240377582402439	0.527371229452696	0.869128821459861	0.508038699036269	0.200241160093147	0.689098680674037	1.07151452544973	0.623525727564841	0.5815157648642	0.686775646590594	0.684691758172787	0.482064708704675	0.822497100568714	0.397670438057529	0.135020950146665	0.459454871473741	0.769939172293726	0.152868213489386	3876	2753	2183	2202	1961	1651	1468	1095	9	11	12	10	12	11	4411	4392	4633	4943	5126	5499	26	24	23	25	23	24
K11_BILIAOTH	70_80	FinnGen	HYPOT_THYRO_INCL	-0.826175407209352	-0.0262495441906004	0.33482930375224	-0.0384825644710625	-0.2606156321213	0.541599145213852	1.0040498461997	0.506654192889886	0.454705062107103	0.583285467962512	0.583049922777359	0.312386968277826	0.410597269195904	0.958680416954924	0.461508049172413	0.947397311896394	0.654884574675527	0.0829634514019252	3879	45052	2186	2204	1961	1651	1468	1095	9	11	12	10	12	11	46521	46503	46746	47056	47239	47612	215	213	212	214	212	213
K11_BILIAOTH	70_80	FinnGen	I9_AF	0.136033450778276	0.736011072976374	0.863568216256163	0.534144641467447	-0.343359768187088	0.49142931183629	0.410381659530554	0.277235458075752	0.310221894374731	0.410017696852975	0.598789275874043	0.356711149075563	0.740281691092822	0.00793500299842895	0.00537408326827521	0.192665051065652	0.56635806635262	0.168306009096921	10968	12331	8341	6793	4467	2924	2078	1305	41	40	24	13	11	10	14846	16394	18720	20263	21109	21882	71	72	88	99	101	102
K11_BILIAOTH	70_80	FinnGen	I9_ANGINA	0.185828224629162	-0.564640583342775	-0.706570727644094	0.131155099356521	-0.786017896518635	0.551575171662515	0.458601664684345	0.508882362635232	0.585220469854621	0.419404584574225	0.585178179025418	0.233190719665235	0.685325969215181	0.26718438147233	0.227294229532561	0.754495396366279	0.179203589178245	0.018013559467728	6927	36823	4301	3860	3230	2733	2375	1841	14	12	13	19	20	23	39248	39689	40319	40816	41174	41708	187	189	188	182	181	178
K11_BILIAOTH	70_80	FinnGen	I9_CHD	0.425046212763212	-0.633901911783314	-0.177373005023896	-0.215963414537632	-0.704488127164508	0.259774052783699	0.389552130105167	0.507970656164597	0.456375656510472	0.508307587363933	0.58454835599094	0.277136236826284	0.275222237758345	0.212063837677149	0.697530849355548	0.670933209485106	0.228132408866063	0.348577806948794	8416	43610	5533	4605	3737	2917	2489	1887	18	13	12	12	12	15	46268	47196	48064	48884	49312	49914	207	212	213	213	213	210
K11_BILIAOTH	70_80	FinnGen	I9_CHD_NOREV	0.435038846853395	-0.184968714826768	0.0668860707139627	-0.210505063703165	-0.788153979774526	0.204976343170341	0.418812311835245	0.456077308549643	0.456327645225388	0.584385026432867	0.712846644174889	0.331462407521873	0.298923733214167	0.685062699135325	0.883467753824912	0.718685319973232	0.268881023210062	0.536311716985053	6852	43669	4788	3730	2815	2174	1771	1299	16	12	11	10	9	10	45514	46572	47487	48128	48531	49003	203	207	208	209	210	209
K11_BILIAOTH	70_80	FinnGen	I9_CORATHER	0.469528753163554	-0.294351049014619	-0.478925485317585	0.102028214657772	0.427686356726224	0.296919130143471	0.31683188790735	0.365710401686039	0.45707476086654	0.389773135030104	0.316314537133139	0.270307923199063	0.138353820512526	0.420891990734887	0.294728190702735	0.793504107993721	0.176345884608649	0.272009021276016	11017	38074	7832	6429	4765	3599	2843	1965	31	23	21	24	22	16	41036	42439	44103	45269	46025	46903	192	200	202	199	201	207
K11_BILIAOTH	70_80	FinnGen	I9_CVD	-0.58339895617136	-0.147039156657844	0.107600693876629	0.093216667004771	-0.345427963157646	-0.00108785179162306	0.474352035508496	0.317798397501707	0.30920323259234	0.328217442864128	0.352073221337836	0.232981613597157	0.218739774916623	0.643593318236175	0.727845116630071	0.776403578611698	0.326530929944918	0.996274482858808	18357	9998	11181	9453	7842	6549	5795	4746	34	37	36	38	39	37	17035	18763	20374	21667	22421	23470	105	102	103	101	100	102
K11_BILIAOTH	70_80	FinnGen	I9_CVD_HARD	-0.056860475013546	-0.528936652925291	0.0861544704016191	-0.0601793528417175	-0.384348624207526	0.0671236855456045	0.389326500941318	0.388516497769062	0.329259387615131	0.389097764434943	0.418600776118828	0.262602597711694	0.883883256441341	0.17337894861526	0.793582506745877	0.877086341521089	0.358527434098353	0.798252479606006	12774	39450	8738	7050	5495	4234	3467	2526	28	24	23	19	17	17	43259	44947	46502	47763	48530	49471	199	203	204	208	210	210
K11_BILIAOTH	70_80	FinnGen	I9_DOAAC	-1.47361533065374	0.496037319809452	0.511201613741706	-0.570350594643944	-0.206261331189365	0.260432569122818	1.00416518082503	0.314124203728831	0.364737086530963	0.712802370471937	0.584124631998138	0.417966343834149	0.142239296696728	0.114310354947031	0.16104610301696	0.423622449961229	0.724004587143618	0.533222362330384	6796	47163	5016	4094	2947	2085	1538	905	21	22	15	8	8	6	48708	49630	50777	51639	52186	52819	214	213	220	227	227	229
K11_BILIAOTH	70_80	FinnGen	I9_HEARTFAIL	0.207926223110362	0.164014010614831	-0.0625660971039867	0.26064873688118	-1.33698097957776	0.237232358931233	0.417067948378302	0.343224398377187	0.454723493755159	0.45494514537205	1.00342039694378	0.416964984174826	0.618101509594145	0.632748194635583	0.890563257115067	0.566696534093396	0.182721043778136	0.569389858658889	7052	47090	5406	4383	3033	2165	1522	878	24	20	14	12	7	6	48500	49523	50873	51741	52384	53028	212	216	222	224	229	230
K11_BILIAOTH	70_80	FinnGen	I9_HEARTFAIL_ALLCAUSE	0.220984753581749	0.175335548726757	-0.0488970776168555	0.275253933656293	-1.32114052458494	0.258906459346103	0.417124899647598	0.343294166212405	0.454764628158457	0.454989980421587	1.00344237929367	0.4169803976932	0.596263934461249	0.609530095683134	0.914375090598208	0.545200908734825	0.187969968786194	0.534660165744282	6989	46973	5361	4352	3008	2144	1506	867	24	20	14	12	7	6	48366	49375	50719	51583	52221	52860	211	215	221	223	228	229
K11_BILIAOTH	70_80	FinnGen	I9_HEARTFAIL_EXMORE	0.314994226974502	0.261858515497746	0.0363111397902303	0.361932305539771	-1.2449807906627	0.301004712611188	0.419164083003907	0.345510665116359	0.456489853626057	0.456764446324052	1.00421764550646	0.41940704276963	0.452362681908131	0.448517811976519	0.936599742342039	0.428137486707206	0.215067153278728	0.47294775634535	7052	41699	5406	4383	3033	2165	1522	878	24	20	14	12	7	6	43150	44173	45523	46391	47034	47678	171	175	181	183	188	189
K11_BILIAOTH	70_80	FinnGen	I9_HEARTFAIL_NS	0.570894748554136	0.0969681115261762	-0.47908400924955	0.212374712099835	-0.647367271409127	0.667398814399508	0.291735108950118	0.290595260688917	0.45559507902826	0.387979792927261	0.583742558275947	0.27271427954962	0.0503599062349126	0.738615109108597	0.293003031549944	0.584113562307971	0.267432565847201	0.0143952718270422	11525	42313	8691	7454	5123	3519	2473	1481	37	28	19	19	14	15	44920	46157	48488	50092	51138	52130	190	199	208	208	213	212
K11_BILIAOTH	70_80	FinnGen	I9_HYPERTENSION	0.832577034809933	-0.133612252163244	0.321412537796954	0.665047282479509	0.22364547958445	0.211657751204632	0.275313041878862	0.351115718588807	0.321131533428487	0.29870144530876	0.334510179953437	0.239819576718722	0.00249365417885313	0.703547407361543	0.316887222857799	0.0259832817873894	0.503765983547214	0.377468221113577	14399	26100	9670	7543	5653	4537	3796	2981	36	28	29	31	24	22	30646	32773	34663	35779	36520	37335	147	155	154	152	159	161
K11_BILIAOTH	70_80	FinnGen	I9_HYPTENS	0.83286756282803	-0.133211489624071	0.321585964400997	0.664750396005972	0.223549069905854	0.210970343615106	0.275313650109786	0.35111290498114	0.321131217429128	0.298703895451013	0.334510238393971	0.239828580220715	0.00248502460959711	0.704392429190717	0.316625694061569	0.0260510863880294	0.503949978377207	0.379037345528307	14395	26100	9668	7541	5651	4538	3796	2982	36	28	29	31	24	22	30644	32771	34661	35774	36516	37330	147	155	154	152	159	161
K11_BILIAOTH	70_80	FinnGen	I9_HYPTENSESS	0.839155831736654	0.319732656989351	-0.119211268753146	0.800360134907857	0.301019776067429	0.232654206737132	0.240459237191682	0.253355223673495	0.350264295655205	0.265345282399591	0.319403631851259	0.29596896424522	0.000483373242945677	0.206951108940791	0.733595513508277	0.00255882631295487	0.34596578629946	0.431822751591515	18007	26746	13252	10092	7203	5269	3955	2461	57	45	34	33	21	13	31303	34463	37352	39286	40600	42094	141	153	164	165	177	185
K11_BILIAOTH	70_80	FinnGen	I9_IHD	0.0581477301004138	-0.404006812090274	-0.733653320651783	0.000327667198219827	-0.360216861209177	0.357330399963339	0.389958567759299	0.388794970270725	0.508444320049333	0.388974481964157	0.418389734023082	0.217383578268257	0.881464795480447	0.298746320005179	0.14903810891895	0.99932787218766	0.389260026804241	0.100222013640182	11320	37849	7410	6192	4766	3840	3290	2585	21	18	16	21	25	27	41538	42756	44182	45108	45658	46363	200	203	205	200	196	194
K11_BILIAOTH	70_80	FinnGen	I9_ISCHHEART	0.244966672810099	-0.624827251000383	-1.04735438703414	-0.152894647027117	-0.341821771468341	0.40884897437377	0.346682559444373	0.41805709844823	0.584516619792622	0.418312178766532	0.418264749481719	0.22363876980967	0.479813696999068	0.135019421057775	0.0731602093007495	0.714735449077187	0.413792534037948	0.0675245218881701	11809	38064	7966	6611	5060	3863	3240	2445	21	16	15	21	23	25	41685	43040	44591	45788	46411	47206	201	206	207	201	199	197
K11_BILIAOTH	70_80	FinnGen	I9_OTHHEART	0.120377633782073	0.421169188180249	0.175901073430097	0.385233144203342	-1.0820031132648	0.241358747432844	0.317884919797456	0.230262725607091	0.294210358610711	0.305104023125794	0.585541868319685	0.262945560754574	0.704923235172336	0.0673874671772667	0.549923216839068	0.206722591974224	0.0646216799540491	0.358669196163998	17116	31884	12347	10232	7313	5276	4004	2580	48	48	29	23	17	17	36441	38556	41475	43512	44784	46208	164	164	183	189	195	195
K11_BILIAOTH	70_80	FinnGen	I9_UAP	0.460381484949083	-1.13507718034797	-0.938190133634628	0.659955172953279	-0.196708355683056	0.824730307875989	0.585665915775375	1.00425148922251	1.00431316669854	0.508437720900769	0.712961810173166	0.34783733266593	0.431819398325907	0.258361695796139	0.350220879921181	0.1942852998363	0.782622512154255	0.0177389283028905	3097	42220	2100	1807	1449	1148	935	656	8	6	8	10	8	9	43019	43312	43670	43971	44184	44463	190	192	190	188	190	189
K11_BILIAOTH	70_80	FinnGen	ILD_DIFF_DG	0.940424474450705	-0.145253415140146	0.179355796004043	0.638827609388178	0.0500749466602363	0.243951438031863	0.240382546058655	0.320061257440928	0.320055150758694	0.297587391956705	0.368910355671843	0.25694676238734	9.14593105935429e-05	0.649951156254773	0.575213259123232	0.0318180414418198	0.89202885008538	0.342404978849588	18514	30393	13518	10015	7107	5039	3881	2705	53	38	36	31	23	18	35186	38689	41597	43665	44823	45999	150	165	167	172	180	185
K11_BILIAOTH	70_80	FinnGen	J10_ASTHMA	-0.00445349256452199	-0.402734386766473	-0.127828864714437	0.0766950182387489	-0.0321678861801386	0.355206130503559	0.717406471515616	0.716420873226714	0.716383730645191	0.716646372559169	0.715923558920906	0.423639802787669	0.99504694998199	0.574015352677358	0.858380340766198	0.914773640714587	0.964161500450453	0.401770944178276	3743	28092	2577	2093	1543	1167	952	689	8	7	10	9	8	6	29139	29623	30173	30549	30764	31027	111	112	109	110	111	113
K11_BILIAOTH	70_80	FinnGen	J10_ASTHMA_EXMORE	-0.0298826242690586	-0.425326558889748	-0.149433936189557	0.0556508580663095	-0.0508679424921554	0.366819494172325	0.718219085804354	0.717240546601774	0.717241507025421	0.717559399625568	0.716833903642405	0.42659825452511	0.966812344999772	0.553178432579492	0.834959320614874	0.938181441961225	0.943428026554418	0.389860121766955	3743	25852	2577	2093	1543	1167	952	689	8	7	10	9	8	6	26912	27396	27946	28322	28537	28800	98	99	96	97	98	100
K11_BILIAOTH	70_80	FinnGen	J10_ASTHMA_INCLAVO	-0.418172612417378	-0.446619803606112	-0.167085696367506	-0.333004331413625	-0.411108515859108	0.360887388960672	0.712504945742159	0.583060295863894	0.582976523450092	0.711703401924101	0.711452004356972	0.415592386212309	0.557267608418188	0.443680775087285	0.774412539517846	0.639857802036492	0.563369214586754	0.385192565068856	4842	45335	3295	2845	2115	1590	1264	800	9	9	11	9	8	6	46665	47115	47845	48370	48696	49160	208	208	206	208	209	211
K11_BILIAOTH	70_80	FinnGen	J10_INFLUPNEU	1.14580930672793	-0.0294125417149085	0.167753775840131	0.912968387574931	-0.0151437410157116	0.963086639948807	0.246752613107166	0.364219002486652	0.417510042785058	0.364352271494039	0.583712793081928	0.313561296178338	3.42464929649958e-06	0.935636716951114	0.687834323633592	0.0122198921467884	0.979302146604861	0.00213024576140076	10692	44218	8742	5557	3495	2098	1416	833	38	23	19	19	12	11	45929	49114	51176	52573	53255	53838	201	216	220	220	227	228
K11_BILIAOTH	70_80	FinnGen	J10_LOWCHRON	-0.0520283231301551	0.29449565392169	-0.0378584284823827	-0.0277093335811485	0.267177484046263	0.150407400946836	0.509108608370432	0.345662557401096	0.456503451436514	0.508301690827086	0.417750228734686	0.344100993732104	0.91860194489053	0.394228294445296	0.933906159336493	0.956526007123304	0.522456907749462	0.662037022054669	7470	42811	5117	4278	3245	2476	1934	1314	21	19	18	18	15	9	44941	45780	46813	47582	48124	48744	202	204	205	205	208	214
K11_BILIAOTH	70_80	FinnGen	J10_PNEUMOBACT	-0.583636220648598	0.433907485498239	0.538362018188555	-0.171796128610176	-14.4799440679292	1.58832666712805	1.0049930273931	0.50913201361049	0.585361872093336	1.0046982602473	1274.52111014974	0.345986115671243	0.561417999231648	0.3940756484081	0.357725351699249	0.864229458342815	0.990935359809727	4.41711717129652e-06	3324	42500	2649	1683	1136	734	530	328	8	9	9	8	7	9	42991	43957	44504	44906	45110	45312	176	175	175	176	177	175
K11_BILIAOTH	70_80	FinnGen	J10_PNEUMOBACTEROTH	-0.554915524929904	0.473068664389803	0.180753170411492	-0.125896165539751	-14.487182737119	1.6600514232736	1.00501728435729	0.509220928171817	0.713738727751223	1.00476738757833	1317.74395649791	0.346010403594861	0.580848838249187	0.352886621306821	0.800076289488226	0.900286988294607	0.991228290950258	1.60504149895691e-06	3230	42484	2589	1629	1083	702	501	309	8	9	8	8	7	9	42942	43902	44448	44829	45030	45222	175	174	175	175	176	174
K11_BILIAOTH	70_80	FinnGen	J10_PNEUMONIA	1.16274048050158	0.00711094732072644	0.200716100876397	0.928754998821855	-0.00335232156086067	1.00678609220105	0.246606675920107	0.364108196465915	0.417435811462452	0.364221558505837	0.58361074896487	0.313365314773862	2.41758874646622e-06	0.984418492949703	0.630636578044151	0.0107731381968913	0.995416892317001	0.00131439013798887	10386	44662	8508	5329	3338	2039	1377	811	38	23	19	19	12	11	46298	49477	51468	52767	53429	53995	204	219	223	223	230	231
K11_BILIAOTH	70_80	FinnGen	J10_PNEUMOPROBBAC	1.1924136502928	0.030217498908759	0.218059580217501	0.947775041968318	0.013436272113637	1.01971078824901	0.246608504529474	0.364120356952897	0.417433946353358	0.364209948659708	0.583588609655122	0.313276874034869	1.32978732499311e-06	0.93386134614181	0.601405052404651	0.00926071168416212	0.98163150061899	0.0011339929502785	10193	44902	8342	5214	3303	2012	1360	798	38	23	19	19	12	11	46510	49638	51549	52840	53492	54054	205	220	224	224	231	232
K11_BILIAOTH	70_80	FinnGen	J10_RESPIRATORY	0.981244322415659	0.207491410810567	0.0653565824285545	0.634800692680997	0.510413333534356	0.323205264487497	0.251401926256036	0.28963848188944	0.351638782545028	0.309801066192629	0.308781364297265	0.247862661444638	9.49724012331301e-05	0.473756325028252	0.852552324549024	0.040456336601357	0.0983323542391617	0.192244100378472	15897	27464	11361	8606	6318	4550	3558	2508	52	39	35	36	28	20	31801	34556	36844	38612	39604	40654	147	160	164	163	171	179
K11_BILIAOTH	70_80	FinnGen	K11_CONSTIPATION	0.390640785777219	-0.055211559090647	0.107703694285777	-0.0957666654462402	-0.162047374001197	0.481602548164552	0.416877848616928	0.415862652473347	0.454274418674915	0.582736007409154	0.582570919452715	0.326572666020159	0.34872617913122	0.894380083349209	0.81258735881336	0.869463723948356	0.780890267538236	0.140288408265588	6029	45772	4300	3762	2682	1883	1417	953	19	15	13	12	11	10	47272	47810	48890	49689	50155	50619	210	214	216	217	218	219
K11_BILIAOTH	70_80	FinnGen	K11_DIVERTIC	0.594469374180586	-0.17537895910138	-1.15031738391172	-0.815230690856303	0.547009187575299	1.14927986204323	0.420389546895712	0.508797901949213	1.0043137148272	1.00431400555763	0.508317567492768	0.314808822029157	0.157334976229985	0.730325352774471	0.252053205489618	0.416947214440797	0.281874923253144	0.000261502972205317	5667	37974	4206	3457	2303	1549	1123	685	11	6	8	13	13	11	39261	40010	41164	41918	42344	42782	163	168	166	161	161	163
K11_BILIAOTH	70_80	FinnGen	K11_HERNIA	0.7771425398483	-0.410551049663032	-0.847958499873874	0.234249956014967	0.364467807982842	0.361254701272147	0.366483852171302	0.508737059559152	0.71361606709261	0.457903507880113	0.390508872420792	0.287044864480642	0.033960791236615	0.419666208413568	0.23473260757324	0.6089515908161	0.350657326574402	0.208199983544407	6579	41931	4173	3772	2879	2294	1998	1505	18	13	13	14	12	14	44110	44511	45404	45989	46285	46778	209	214	214	213	215	213
K11_BILIAOTH	70_80	FinnGen	K11_INTESTOTH	0.945391646096948	0.647229670456697	-0.00364939224980435	0.643737492688428	0.81465500785432	0.629527273249893	0.275509636898073	0.273867386207131	0.456338902095477	0.388759839950475	0.34500499226154	0.290661407292113	0.000600411173090867	0.0181132008708662	0.993619297669637	0.0977472433627473	0.0182117435945686	0.0303231076095799	9969	38459	7471	5854	3603	2440	1859	1271	38	28	21	23	20	13	40736	42353	44604	45767	46348	46936	183	193	200	198	201	208
K11_BILIAOTH	70_80	FinnGen	K11_OESSTODUO	1.48686219055481	0.57449822418364	-0.457327592724943	0.255517947790648	0.117173076119949	0.244326640103995	0.252491669114811	0.313532573800593	0.583689688807872	0.455311053824495	0.455067340037316	0.313022208005091	3.89110091251549e-09	0.0669008059041938	0.433326794033863	0.574665118727505	0.796804288032854	0.435072555362609	7281	42897	4892	4105	3000	2347	1897	1404	33	23	15	16	12	11	45049	45836	46941	47594	48044	48537	204	214	222	221	225	226
K11_BILIAOTH	70_80	FinnGen	KNEE_ARTHROSIS	-0.650544670514843	0.446454735692067	0.335452580502721	-1.29469970146215	0.132637224819066	0.104927086032856	0.714488025195613	0.346433520937622	0.418737788648124	1.00430299521918	0.456350415506809	0.345681293210534	0.362556429665677	0.197496522417799	0.423071353546522	0.197345080175727	0.771320730952486	0.761480603283834	5933	33073	3859	3458	2491	2016	1708	1304	16	17	10	8	10	9	34966	35367	36334	36809	37117	37521	165	164	171	173	171	172
K11_BILIAOTH	70_80	FinnGen	L12_DERMATITISECZEMA	-0.282886518636811	0.32803772360908	0.215666475484965	-15.0022812748389	0.486407568289202	0.819211687753261	0.712214462158994	0.454343846640149	0.582916896548574	1362.26400573554	0.582567097710951	0.415289949690886	0.691225226805808	0.470292493289773	0.71139882132129	0.991213269525555	0.403752462315299	0.0485382062504951	4057	47413	2949	2402	1508	1064	797	512	7	9	7	6	8	6	48296	48843	49737	50181	50448	50733	218	216	218	219	217	219
K11_BILIAOTH	70_80	FinnGen	L12_SKIN_SUBCUTAN	-0.0643039024424914	0.335796391866667	0.166897844400548	0.121449881528373	0.0650206708842552	0.668109733303678	0.4193080119209	0.30302730648849	0.389122247658674	0.456542833261157	0.456136318848477	0.281083748413881	0.878116595398147	0.267801768092257	0.667989805125477	0.790223203786501	0.886648291858617	0.0174585222093084	10971	36867	8014	6423	4119	2935	2215	1474	23	23	19	16	15	14	39622	41213	43517	44701	45421	46162	179	179	183	186	187	188
K11_BILIAOTH	70_80	FinnGen	M13_ARTHROPATHIES	0.150908914176638	-0.165972258959756	-0.189287458969303	-0.370982242537791	-0.247339079512029	-0.138856984131242	0.368353374221829	0.347158644843415	0.390149860901847	0.457476875893398	0.389483522658626	0.266503565645388	0.682036911306805	0.63258782530547	0.627558576868403	0.417405218688977	0.525399877085851	0.602344222653405	11130	27828	6858	6069	4682	3843	3377	2762	25	25	19	17	14	16	31911	32700	34087	34926	35392	36007	164	164	170	172	175	173
K11_BILIAOTH	70_80	FinnGen	M13_ARTHROSIS	-0.0744796995952663	0.0963451784718342	-0.0897192608975126	-0.483495125624649	0.0304764081607918	-0.161042411937555	0.421161978558287	0.316692044193564	0.389933136866149	0.509058185704077	0.365739370306309	0.303478953887446	0.859631429037465	0.760957583038791	0.818022741129249	0.342222211297237	0.933590567549122	0.595658359867838	9691	27744	6201	5558	4149	3342	2855	2203	25	25	17	17	16	12	31048	31691	33100	33907	34394	35046	161	161	169	169	170	174
K11_BILIAOTH	70_80	FinnGen	M13_ARTHROSIS_INCLAVO	0.169108553149738	-0.391829845062906	0.167770113310629	-0.501122148648262	-0.14056047537798	-0.141568844226552	0.331719958397748	0.346278558572911	0.303290655275613	0.456721317592844	0.36497184020148	0.302429038987537	0.610196404957848	0.257825685057613	0.580149667922995	0.272546778156288	0.700143394949269	0.639708797018818	13506	31100	8889	7932	5907	4622	3716	2511	31	28	22	18	16	12	35513	36470	38495	39780	40686	41891	173	176	182	186	188	192
K11_BILIAOTH	70_80	FinnGen	M13_ARTHROSIS_KNEE	-0.771795096384069	0.337411673045744	0.230038607839738	-1.39763274936858	0.038094811407662	0.0792237256715815	0.714996777417402	0.347446644824615	0.419529373122544	1.00463350120176	0.457079339075176	0.346681444471982	0.280392266294568	0.331489546757377	0.58346849541306	0.164168824051341	0.933578030735073	0.819241825852886	5933	27515	3859	3458	2491	2016	1708	1304	16	17	10	8	10	9	29421	29822	30789	31264	31572	31976	152	151	158	160	158	159
K11_BILIAOTH	70_80	FinnGen	M13_ARTHROSIS_KNEE_PRIM_ICD10	-0.651950921407746	0.40097743897174	0.0752406155113026	-1.36738190322025	0.0525420111864468	0.151765376263182	0.712510031032241	0.342902302219993	0.454228496725412	1.00313606729679	0.453917981108176	0.342402235269435	0.360188503895099	0.242257205905514	0.868436442166448	0.17284875707961	0.907848923724896	0.657594241436309	5859	43563	3817	3453	2549	2080	1746	1293	16	17	11	10	11	9	45375	45739	46643	47112	47446	47899	214	213	219	220	219	221
K11_BILIAOTH	70_80	FinnGen	M13_DORSOPATHY	-0.152469191710515	0.0221402673030049	-0.900772934636652	0.433189441422321	0.245349972087135	-0.23493646509784	0.509631687881562	0.389246929755568	0.713201027920143	0.418650718799088	0.418029129316584	0.388124908067215	0.764806326477155	0.954640986886524	0.206589161387696	0.300796156228327	0.557256929939753	0.544972050613095	8240	36121	5657	4746	3230	2429	2012	1500	19	16	13	13	12	7	38516	39427	40943	41744	42161	42673	169	172	175	175	176	181
K11_BILIAOTH	70_80	FinnGen	M13_DORSOPATHYOTH	0.402428982894238	0.0412128707852073	-0.300971977258839	-0.029341043389946	0.0858250554149604	0.183749214869913	0.419525906949158	0.418351112002889	0.584656953926771	0.584585504458813	0.507855686203132	0.364301310621647	0.337434310000561	0.921525238748632	0.606704048630314	0.959970030344955	0.865800599464276	0.613988738564526	6865	36043	4786	3941	2611	1900	1547	1175	18	12	10	10	10	8	37935	38780	40110	40821	41174	41546	169	175	177	177	177	179
K11_BILIAOTH	70_80	FinnGen	M13_MUSCULOSKELETAL	-0.448075087790316	0.0547112746125771	-0.518337815501423	-0.198400810284077	0.0181000778760199	0.0371365639780692	0.465264107098943	0.302794704276351	0.425958618139842	0.39695055676012	0.324066015250791	0.223351518195939	0.335519746909759	0.85661272441757	0.223652295114706	0.61720717886155	0.955458866875682	0.867944801427124	14276	16798	8806	7732	6044	4976	4369	3632	29	30	23	27	28	27	22110	23184	24872	25940	26547	27284	129	128	135	131	130	131
K11_BILIAOTH	70_80	FinnGen	M13_SOFTTISSUE	-0.483792692446013	-0.0366461028049531	-0.300011534101826	-0.0932336917029505	0.75206006323724	0.0703696459108694	0.585042776382984	0.388232704140205	0.50782684409332	0.507789079490639	0.301189501397302	0.300087780795093	0.408273570768658	0.924797685810577	0.554671015952003	0.854321675201907	0.0125260826934557	0.814599261313448	8623	36390	5615	4690	3311	2536	2238	1853	22	24	20	21	20	12	39186	40111	41490	42265	42563	42948	190	188	192	191	192	200
K11_BILIAOTH	70_80	FinnGen	N14_FEMALEGENNONINF	0.368303566338025	1.40721353005319	-0.153292086122814	0.699819814588925	0.419787185112826	0.669299408246713	0.735539841714983	0.423585313493967	1.01786571122299	0.732246495529319	0.731031819835595	0.411947714511095	0.616564312513457	0.000893269760126075	0.880290091070712	0.339215651928609	0.56580589267083	0.104222380008622	3571	10610	2445	1944	1010	843	775	654	9	10	6	8	8	7	11674	12175	13109	13276	13344	13465	53	52	56	54	54	55
K11_BILIAOTH	70_80	FinnGen	N14_GENITOURINARY	0.323321173715207	0.387656154174846	0.568617804886915	-0.109772822441857	0.188626608092147	0.46888927587653	0.315966885117743	0.261364316503805	0.273063549021391	0.398274217243505	0.32589131053806	0.221557537966493	0.30617760222051	0.138020671546627	0.0373092004655802	0.782839015738761	0.562722645297819	0.0343165930914594	17822	19042	12253	10066	7024	5438	4466	3269	49	47	42	34	30	30	24437	26624	29666	31252	32224	33421	125	127	132	140	144	144
K11_BILIAOTH	70_80	FinnGen	N14_MALEGEN	-0.645412958774121	-0.399649047314095	0.679498865366396	-0.692650090870783	0.251165642684913	0.330482203553883	0.593602166045634	0.429128470327568	0.298019614260995	0.592167035184741	0.358041847289985	0.268552144404224	0.276912194749279	0.351696349848825	0.022604873648963	0.242126946154809	0.482992277285645	0.218469809564643	9923	16018	6621	5730	4342	3508	2874	2091	25	28	29	22	22	19	19201	20092	21480	22314	22948	23731	94	91	90	97	97	100
K11_BILIAOTH	70_80	FinnGen	N14_PROSTHYPERPLA	-1.00582281125201	-0.203101841178403	0.392241918027001	-1.03225230462515	0.205274266085366	-0.00161307804406634	0.720120999900061	0.400153805323087	0.342357395908643	0.719131210880892	0.376988240737576	0.321594715576879	0.162491350758686	0.611762341613918	0.251915616988264	0.151168645373708	0.586089840530709	0.995997929668614	9062	15996	6176	5328	4014	3200	2581	1801	20	23	21	15	15	12	18775	19623	20937	21751	22370	23150	87	84	86	92	92	95
K11_BILIAOTH	70_80	FinnGen	N14_RENALTUB	0.246095720857712	-0.163065145807786	-0.082020173121944	0.378574044931917	0.705199938102623	0.955378115204184	0.416642779531969	0.454356853407662	0.582872189643983	0.58287100638381	0.506031128375614	0.415541350891627	0.554745846834093	0.719675710079114	0.888093315141625	0.516015993307941	0.163441439295375	0.0214983058220709	6842	46641	5644	3908	2117	1224	844	470	17	12	11	10	8	6	47609	49345	51136	52029	52409	52783	213	218	219	220	222	224
K11_BILIAOTH	70_80	FinnGen	NEURODIS	-0.0150953341224186	-0.444470512883637	-0.440487643761637	-0.171220102306703	0.211875368120431	0.0553883791227725	0.339535310469658	0.337963168380372	0.385090453613201	0.385121594813061	0.315879465259842	0.26672878402934	0.964538688420247	0.188461233275629	0.252683772754897	0.65661815410402	0.502381384414525	0.83549597498508	18839	8312	13267	10856	7761	5710	4412	3156	35	30	32	37	30	20	13759	16170	19265	21316	22614	23870	90	95	93	88	95	105
K11_BILIAOTH	70_80	FinnGen	PAIN	1.87906839315226	0.263100565931111	0.205683225508475	0.467416198536047	0.331390771072864	0.676534907147802	0.190937433095239	0.307555915961766	0.36907609361648	0.368953022177571	0.368520752835271	0.251293151625018	7.47549864740073e-23	0.392298730978726	0.577327809003445	0.205201114926435	0.368521703837794	0.0070979412990238	13036	30335	9103	7488	5099	3705	2976	2207	61	26	22	22	21	19	34064	35679	38068	39462	40191	40960	143	178	182	182	183	185
K11_BILIAOTH	70_80	FinnGen	PNEUMOBACTKNOWN	0.0317495900776113	0.375080637155491	0.493190035712881	-0.220736943347796	-14.4653653067268	1.57988824372064	0.712658674302217	0.507109604184673	0.583573653278235	1.00358669106337	1232.15356370945	0.342841699923872	0.964465274584896	0.459515962849179	0.398043584601696	0.825911608054501	0.990633126529799	4.06140700402694e-06	3432	49356	2737	1739	1151	742	538	334	9	9	9	8	7	9	49819	50817	51405	51814	52018	52222	223	223	223	224	225	223
K11_BILIAOTH	70_80	FinnGen	PNEUMONIA	1.16748466364583	0.131872788439699	0.207818237840211	0.938488783859746	0.00403185060862966	1.00962008508549	0.246562518052035	0.344497257091041	0.417426992707744	0.364201905935951	0.583600027247146	0.313352924542857	2.19006302633839e-06	0.701869700747945	0.618586040099396	0.00997090862585366	0.994487790246732	0.00127303442426526	10360	44677	8486	5294	3322	2016	1366	807	39	24	19	19	12	11	46308	49500	51472	52778	53428	53987	204	219	224	224	231	232
K11_BILIAOTH	70_80	FinnGen	PULMONARYDG	0.893679986448669	-0.114614944687417	0.278928726620814	0.649129446870674	0.11727245398971	0.376503227490768	0.239877602749058	0.307689773642868	0.297027102479965	0.287760328254464	0.349315726495445	0.24038760768938	0.000194876984348574	0.709519392634664	0.347695695076954	0.0240832250207971	0.737081637564678	0.117293862139457	18987	30616	13821	10411	7506	5324	4084	2796	55	41	40	35	26	21	35569	38979	41884	44066	45306	46594	158	172	173	178	187	192
K11_BILIAOTH	70_80	FinnGen	PULM_INFECTIONS	1.28488262948198	0.149115527123257	0.476046880263189	0.874821292689066	-0.321762975571836	0.84885783446755	0.225840986544778	0.315536660880674	0.329613631203566	0.329658911736231	0.584408805032626	0.273217903223999	1.27542988889896e-08	0.63651463628579	0.148666623065836	0.00796106822872439	0.581922589301595	0.00189067056634327	12774	40369	9976	6813	4577	2911	2049	1262	50	32	27	23	15	15	42935	46098	48334	50000	50862	51649	182	200	205	209	217	217
K11_BILIAOTH	70_80	FinnGen	PULM_PNEUMONIA_SEPSIS	1.22357073067256	0.186299703372319	0.263042939663326	0.989510900854533	0.05366862484074	1.01759031507767	0.249355355017923	0.346316714217146	0.418927015284982	0.365924885641856	0.584587765279803	0.315071275115479	9.25102743248655e-07	0.59061430527112	0.530071535952184	0.00684821164812818	0.926852230624715	0.00123913822145412	10373	40251	8493	5299	3329	2019	1368	809	39	24	19	19	12	11	41914	45108	47078	48388	49039	49598	178	193	198	198	205	206
K11_BILIAOTH	70_80	FinnGen	R18_ABDOMI_PELVIC_PAIN	2.898206477682	1.16188653811176	0.972271481833758	0.887516598017396	0.899060950076559	0.911913097950418	0.185867363496239	0.308574604848567	0.393341672531391	0.460201303986872	0.421821015920774	0.306925200715793	8.13873908955046e-55	0.000166326408771464	0.0134425586865469	0.0537880005695427	0.0330578349029775	0.00296711109651055	7090	38840	4944	3998	2701	1949	1594	1195	65	23	18	18	16	12	40790	41736	43033	43785	44140	44539	131	173	178	178	180	184
K11_BILIAOTH	70_80	FinnGen	R18_ABNORMALITI_BREAT	0.675849483719322	0.455012491227719	-0.0998899050748942	-0.207156082681004	0.0973104427073305	0.7723449257295	0.391651083506396	0.366836791223184	0.585575033738761	0.713831101276815	0.585154960509944	0.315737406447002	0.0844118730592805	0.214839438176783	0.864550646648003	0.771660774511591	0.867921978514958	0.014438600627617	6399	32478	4709	3644	2305	1606	1211	896	19	13	7	9	12	11	33998	35063	36402	37101	37496	37811	151	157	163	161	158	159
K11_BILIAOTH	70_80	FinnGen	R18_GENERAL_SYMPTOMS_SIGNS	1.07093853527979	0.604992447668338	-0.445563003654996	-0.0409389932907506	0.489676127083484	1.14352296482583	0.232790146206549	0.246685382301315	0.508155063124571	0.508128965348037	0.388328775423903	0.245565787783169	4.21586970578724e-06	0.0141872898166746	0.38058176162087	0.935785423698949	0.207314839558443	3.21338706246689e-06	13111	38616	10167	7769	4622	2862	2035	1323	50	31	18	20	24	19	41333	43731	46878	48638	49465	50177	177	196	209	207	203	208
K11_BILIAOTH	70_80	FinnGen	R18_PAIN_THROAT_CHEST	1.34084863287151	0.467626584372041	-0.303390575589091	0.469100445579878	0.063476223918248	0.459734768315715	0.287339420818275	0.347951735361383	0.585890340147516	0.458104939939404	0.509361179008356	0.315703808981708	3.06481415793456e-06	0.178967483939827	0.60457809894393	0.305834257178654	0.900824963328698	0.145331315570922	6948	32381	4702	4065	2895	2068	1711	1278	24	16	10	12	11	11	34449	35086	36256	37083	37440	37873	154	162	168	166	167	167
K11_BILIAOTH	70_80	FinnGen	R18_SYMPTOMS_SIGNS_ABNORMAL_CLINI_LABOR_FINDI_NOT_ELSEW_CLASSIFIED	1.69995497136578	0.581841961834882	0.080778142731313	0.929555388564496	0.826443158970993	0.988307869671053	0.259256207052326	0.306447792424014	0.400200122533236	0.31895277266352	0.311423087939296	0.236849792475342	5.48839515599741e-11	0.0576084228286361	0.840038390924664	0.0035637500957063	0.00795996438702893	3.0098472010866e-05	24076	12639	15934	13587	10387	7989	6552	4952	64	43	41	50	48	44	20615	22962	26162	28560	29997	31597	102	123	125	116	118	122
K11_BILIAOTH	70_80	FinnGen	R18_SYMPTOMS_SIGNS_INVOLVI_CIRCULATO_RESPI_SYSTEMS	0.897490747682701	0.406300451839859	-0.65056358367881	0.532872085469264	0.0108097951853896	0.458201729566842	0.263055145789398	0.268410454458882	0.509422723416658	0.330951534471655	0.389841595842351	0.232469719329247	0.00064536163047746	0.130094810611955	0.201580926339431	0.10737139735918	0.977878544408097	0.0487219506501574	13855	33064	9587	7975	5627	4040	3275	2465	40	31	20	24	23	22	37119	38731	41079	42666	43431	44241	173	182	193	189	190	191
K11_BILIAOTH	70_80	FinnGen	R18_SYMPTOMS_SIGNS_INVOLVI_DIGES_SYSTEM_ABDOMEN	2.57194616147696	0.752745940980848	0.773213207413061	0.644540352223454	0.809103881671371	0.635987334328641	0.16773002074492	0.294723309778584	0.347918769981827	0.420179810134501	0.366782466989172	0.304461883824141	4.54280269871795e-53	0.010646979760564	0.0262565700456399	0.12503871447209	0.0273874819510324	0.0367176410639409	9901	39195	7198	5563	3597	2528	2022	1459	79	28	22	21	18	12	41666	43301	45267	46336	46842	47405	153	204	210	211	214	220
K11_BILIAOTH	70_80	FinnGen	RHEUMA_ENDPOINTS	0.289593188771906	0.136223244355115	-0.138265000177847	-0.512476017566564	0.0243612665127372	-0.0408084533548996	0.347519967122781	0.303085378948912	0.388959447315141	0.508302144320394	0.364770171601622	0.273516100950019	0.404667768246866	0.653103450383953	0.722234462682529	0.31335298528551	0.946752667273889	0.881396249567182	11450	33523	7465	6593	4921	3902	3227	2422	31	25	16	18	18	15	37300	38172	39844	40863	41538	42343	177	183	192	190	190	193
K11_BILIAOTH	70_80	FinnGen	ST19_INJURI_SHOUL_UPPER_ARM	-0.175065893459302	0.151080470500637	0.677326469646531	0.354867720697707	-0.218515840881461	0.359410338172133	0.711953614952026	0.505964452642099	0.453927239269113	0.582608640314786	0.711162569800529	0.414870266520178	0.805763449956563	0.765246042254631	0.135660438932757	0.542457249899154	0.758641166723246	0.386314795424559	3883	47919	2576	2106	1482	1177	963	750	13	12	12	10	7	6	48988	49458	50082	50387	50601	50814	225	226	226	228	231	232
K11_BILIAOTH	70_80	FinnGen	ST19_INJURY_POISO_CERTA_OTHER_CONSE_EXTER_CAUSES	0.300798865909047	0.238570533755935	0.274073683807096	-0.451548569124478	-0.0372575893689298	0.144041670094262	0.311990943863521	0.267285578900121	0.299174653733826	0.461201852001414	0.351147067369159	0.234112702783203	0.334982300691447	0.372088603957258	0.359614827288805	0.32754574499877	0.915501010338676	0.53837883074853	16687	21935	11202	9336	6817	5165	4267	3290	38	36	33	23	25	23	27240	29106	31625	33277	34175	35152	142	144	147	157	155	157
K11_BILIAOTH	70_80	FinnGen	T2D	0.0367321337541883	-0.531178446908825	0.234426065586697	-0.0199251434275392	0.0294718974019137	0.609494552762144	0.457289005318757	0.456096314667047	0.345142712697275	0.418183415900587	0.36428601831879	0.221794758773016	0.935978089386424	0.244173237878487	0.497001721533413	0.961997653601994	0.935518950786501	0.00599579019347888	9105	39392	5339	5137	4301	3588	3123	2386	21	21	25	24	23	24	42931	43133	43969	44682	45147	45884	206	206	202	203	204	203
K11_BILIAOTH	70_80	FinnGen	T2D_INCLAVO	-0.0440448674428409	-0.2587341429789	0.170956436495585	-0.0854431092119609	-0.0286895034202962	0.60140062870356	0.457166247353944	0.388382702771108	0.345076990291256	0.418124915336578	0.364210473263836	0.221943926672093	0.923247987686324	0.505293826769183	0.620306964503926	0.83808134026168	0.937214158993272	0.00673448485299039	9799	38850	5845	5427	4529	3789	3301	2465	23	23	25	24	23	24	42577	42995	43893	44633	45121	45957	204	204	202	203	204	203
K11_BILIAOTH	70_80	FinnGen	T2D_WIDE	0.750601006935304	0.712521326627035	0.519360574992443	-0.60923762627192	0.0198003509716477	0.185803204987008	0.347412547517974	0.292973888774852	0.365814704225047	0.713320775817437	0.50837920663025	0.41823720079971	0.0307303782906972	0.0150144580088459	0.155684338305372	0.393057077773473	0.968931850827022	0.656859550023429	8384	40135	6036	4634	3376	2560	1913	1180	28	24	14	9	9	6	42287	43689	44947	45763	46410	47143	168	172	182	187	187	190
K11_BILIAOTH	70_80	FinnGen	VWXY20_ACCIDENTS	0.0901628054792361	-0.0342556967493717	0.216498686150753	0.115352755930259	0.125960543355071	0.310347427082473	0.316679875994186	0.282758661341806	0.303026343631386	0.365442743517095	0.345367254568126	0.264645513771827	0.775864204460609	0.903573669324261	0.474945873119816	0.75226661578445	0.715324322299629	0.240919719285816	16770	32564	12056	9707	6463	4470	3469	2473	39	34	30	24	21	16	37061	39410	42654	44647	45648	46644	178	183	187	193	196	201
K11_BILIAOTH	70_80	FinnGen	VWXY20_EXTER_CAUSES_MORBIDI_MORTA	0.0700463572303862	0.0733436290435947	0.331795837098867	0.0737503272886944	-0.0296516562315935	0.240103980051366	0.319150381298261	0.269092905995491	0.285097149935835	0.36734374552256	0.366747919004011	0.26005085276069	0.826278033204039	0.785192415977737	0.244505393480567	0.840881139086575	0.935561055325147	0.355852835804805	16535	26700	11784	9606	6527	4522	3490	2507	40	39	33	23	20	17	31252	33430	36509	38514	39546	40529	159	160	166	176	179	182
K11_BILIAOTH	70_80	FinnGen	VWXY20_OTHER_EXTER_CAUSES_ACCIDENTAL_INJURY	0.193495902011007	-0.0830546195951213	0.251796639701586	0.157080744137995	0.172702715444352	0.377266512557755	0.30447581602079	0.292321795878129	0.303030259670619	0.365438012467181	0.345372889632199	0.264629767494073	0.525099109865228	0.776318024775158	0.40601372293487	0.667310303909956	0.617041906020425	0.153972577638857	16336	32539	11814	9467	6222	4276	3306	2352	39	33	30	24	21	16	36844	39191	42436	44382	45352	46306	178	184	187	193	196	201
K11_BILIAOTH	70_80	FinnGen	Z21_FACTO_INFLUENCI_HEALTH_STATUS_CONTACT_W_HEALTH_SERVI	0.682118514862612	0.182644193815091	0.0887459828056172	0.469568130526289	0.0605156656629429	0.143554903472535	0.262332318257192	0.264806268154887	0.302488893153924	0.287241156479554	0.320450000207585	0.262318750208536	0.0093167351047388	0.490365501025193	0.769227184894125	0.102100991670889	0.850213603447944	0.584204456208012	23964	14639	16564	14344	10684	8102	6307	4288	63	52	46	41	27	20	21876	24096	27756	30338	32133	34152	100	111	117	122	136	143
K11_BILIAOTH	70_80	FinnGen	Z21_OTHER_SPECIAL_EXAM_INVES_PERSONS_WO_COMPLA_REPOR_DIAGNOSIS	-0.0998013133840035	-0.209875846899971	-0.357389845270476	0.52378345070684	-0.325386633253768	0.221043797393774	0.424203152649484	0.370043115830345	0.460207558906134	0.350447642023985	0.511170918939456	0.332409218362536	0.814000938851408	0.570601454911733	0.437404220795874	0.135015583823745	0.524417002230114	0.506066526804271	11451	25203	8011	6975	4839	3503	2610	1726	21	21	18	18	11	10	28491	29527	31663	32999	33892	34776	131	131	134	134	141	142
K11_BILIAOTH	70_80	FinnGen	Z21_PERSONS_ENCOUNTERI_HEALTH_SERVI_EXAM_INVES	0.751419197141047	0.190254295270903	0.194742204023696	0.366517254366242	-0.0248801925720354	-0.174767375916882	0.250050531478063	0.259480762789769	0.288287548331353	0.297562414465066	0.333400994538051	0.295141671700666	0.00265520270379085	0.463429404875274	0.499349415932146	0.218049078348442	0.940512740338972	0.553751883170102	18441	25700	12382	10876	8180	6207	4906	3436	55	46	38	31	20	13	31560	33066	35762	37735	39036	40506	144	153	161	168	179	186
K11_BILIAOTH	70_80	FinnGen	Z21_PERSONS_W_POTEN_HEALTH_HAZARDS_RELATED_FAMILY_PERSONAL_HISTORY_CERTA_CONDI_INFLUENCI_HEALTH_STATUS	-0.313264920765368	-0.211184722042489	0.244442391329829	-0.148204258247285	0.0429975314133378	0.312483172094634	0.387777755403118	0.312888843694344	0.313162551617796	0.455269582860283	0.417027298417141	0.328647862557131	0.419178925584231	0.499706726063791	0.435060893349384	0.744779397935661	0.917879766523462	0.341698521212489	13307	40536	10404	8606	5348	3378	2332	1364	31	30	23	16	12	10	43211	45009	48267	50237	51283	52251	197	198	205	212	216	218
K11_CHOLECYST	50_60	FinnGen	R18_SYMPTOMS_SIGNS_ABNORMAL_CLINI_LABOR_FINDI_NOT_ELSEW_CLASSIFIED	1.40607464179911	1.38538569033899	0.117510535742614	1.10083989771289	0.88398624762236	1.10962574015119	0.639011491137472	0.518936035831657	1.03423153566167	0.756528898658629	0.752081692308172	0.407098222111659	0.0277792204255543	0.00759268191469686	0.909538151851668	0.145636201744496	0.239840345554108	0.00641661888319446	5138	12841	3662	3095	2185	1617	1313	1007	10	9	6	8	7	7	14240	14807	15717	16285	16589	16895	67	68	71	69	70	70
K11_CHOLECYST	50_60	FinnGen	ST19_INJURY_POISO_CERTA_OTHER_CONSE_EXTER_CAUSES	1.86960728182786	0.733276647196148	-15.361670077148	0.904851136883092	0.0844178433926264	0.812122457946623	0.478152475797885	0.622730653628561	2104.09889525976	0.744904907077746	1.02351637748455	0.395785913172131	9.22712708806582e-05	0.238988757578328	0.99417483155129	0.224472774736642	0.93426641048432	0.0401770873673418	4329	13962	3098	2579	1847	1334	1052	818	10	8	7	8	6	7	15079	15598	16330	16843	17125	17359	104	106	107	106	108	107
K11_CHOLECYST	60_70	FinnGen	AB1_INFECT_PARASIT	1.82840872673284	1.54534335331154	0.86977025427623	0.847845051738052	0.731471807766566	0.82525294046913	0.379846523500361	0.358186250565385	0.591920245346314	0.71875581980686	0.717762910323974	0.416865830671631	1.48275425700029e-06	1.6006811225333e-05	0.141723115684851	0.238158962789138	0.308155741623956	0.0477416570370686	3042	21866	2410	1822	1191	768	558	361	22	15	7	6	8	6	22314	22902	23533	23956	24166	24363	162	169	177	178	176	178
K11_CHOLECYST	60_70	FinnGen	ASTHMA_EXCL	1.04817782729965	0.481576310125291	1.04424856548917	0.957570867427482	-0.544518785798133	0.918010254805554	0.433264691593428	0.468144140315003	0.431203900487786	0.51847132965071	1.00843244924573	0.331682283143533	0.0155523279339307	0.303624251538478	0.0154478927494358	0.064759910081386	0.589220788080048	0.0056446502670636	4998	18765	3867	2915	1948	1370	1026	702	18	14	13	8	9	10	19747	20699	21666	22244	22588	22912	131	135	136	141	140	139
K11_CHOLECYST	60_70	FinnGen	CD2_NEOPLASM	0.729377967124747	0.520424633650178	-0.838325027320631	0.927546146561999	-0.59636211620873	0.316290422240967	0.47073231682753	0.431117810088884	1.00947957983653	0.518872507518152	1.00860970788457	0.367339999375194	0.121272674426017	0.227373695103554	0.406282888754256	0.0738375621933318	0.554338561216793	0.389222026298737	5222	15383	4063	3136	1933	1312	1013	737	16	13	9	9	8	8	16381	17308	18511	19132	19431	19707	145	148	152	152	153	153
K11_CHOLECYST	60_70	FinnGen	COPD_EXCL	0.855921642083396	0.48295155101043	1.05269729919282	0.957450812029076	-0.554640459303841	0.893728445840614	0.469355767956817	0.46743403692844	0.430373631565186	0.517872858708035	1.00807208284777	0.330960171740745	0.0682111278040954	0.301511610084083	0.0144447838708891	0.0644846135591667	0.582182748298663	0.00692538902179166	4846	18763	3756	2807	1861	1311	992	680	17	14	13	8	9	10	19701	20650	21596	22146	22465	22777	135	138	139	144	143	142
K11_CHOLECYST	60_70	FinnGen	DIABETES_FG	0.830476205745457	0.477883448730706	-0.201671852222458	0.094760475627319	0.660009352982121	0.195571723031505	0.5163320589862	0.462722870627327	0.716678492411579	0.716575448583568	0.512102201943562	0.416310177764171	0.107744328341886	0.301714429611759	0.778405197081492	0.894793869328135	0.197459453740007	0.638516448078394	3103	22991	2229	2096	1596	1157	891	566	13	11	9	8	7	6	23672	23805	24305	24744	25010	25335	180	182	184	185	186	187
K11_CHOLECYST	60_70	FinnGen	DM_COMORB_EXMORE	1.01723836975218	0.520200722392606	0.164811274524126	0.761933639318679	0.348786427521634	0.596911890401106	0.435663131249375	0.432698041991219	0.594935885627364	0.520056515993811	0.593574401340386	0.297504757325105	0.0195476229668178	0.229276080363574	0.781761992960699	0.142894246339175	0.556798425286953	0.0448141812656196	4678	18098	3671	2971	2066	1424	1053	646	21	18	18	16	14	13	18968	19668	20573	21215	21586	21993	116	119	119	121	123	124
K11_CHOLECYST	60_70	FinnGen	E4_DIABETES	0.838736382914644	0.490260809247865	-0.192393987531829	0.101111465547442	0.668802948348453	0.202809434575193	0.516346762695181	0.462742449646281	0.716681210581566	0.71657426504247	0.512088742837663	0.416307263730218	0.104297612636454	0.289386703517375	0.788351972644843	0.887787816301425	0.191542563218646	0.626142927277434	3079	22980	2215	2077	1582	1147	882	561	13	11	9	8	7	6	23651	23789	24284	24719	24984	25305	180	182	184	185	186	187
K11_CHOLECYST	60_70	FinnGen	E4_DM2	0.520173223357196	0.244171285682749	-0.216228217878453	0.0740940537983456	0.637127867748256	0.163948076068471	0.591744397419068	0.514133730631057	0.716830076900148	0.716682056309857	0.512179392936804	0.416286650591241	0.379373881429253	0.634845528438963	0.762922689912361	0.917657550157427	0.213516304194655	0.693703176044905	3170	22989	2265	2133	1636	1190	927	593	11	10	10	9	7	6	23703	23835	24332	24778	25041	25375	180	181	181	182	184	185
K11_CHOLECYST	60_70	FinnGen	E4_ENDONUTRMET	0.739234547168048	0.388274398651796	0.619645029427204	0.491191725285819	0.874004161136939	0.286776219748977	0.470237317990206	0.43064387868745	0.430187789637537	0.51797193795172	0.39974964214913	0.331309405447526	0.11593995630515	0.367262138218989	0.149752596001343	0.342977795815304	0.028787899983334	0.386718168444555	5675	16998	4071	3487	2610	1966	1551	1033	20	20	18	15	13	10	18444	19028	19905	20549	20964	21482	138	138	140	143	145	148
K11_CHOLECYST	60_70	FinnGen	FG_CVD	0.843451993912877	0.349297219574798	0.59765896274292	-0.116567408469202	0.914657753739363	0.460708350356532	0.485220695277497	0.482195516767951	0.482211082344407	0.729658663524413	0.415206650052177	0.286621193998821	0.0821605581441493	0.468826834816676	0.215192375733726	0.873073222008232	0.0276019632900307	0.107971665266593	6239	12113	4473	3664	2744	2143	1734	1235	20	20	21	21	22	17	13787	14596	15516	16117	16526	17025	72	72	71	71	70	75
K11_CHOLECYST	60_70	FinnGen	FG_HYPERTENSION	0.941112287299955	0.231831019806055	0.491888672046085	0.270640041527046	0.741994824559318	0.317063513119106	0.53953829653934	0.608794376518635	0.608559376619644	0.732899759674794	0.532135857287614	0.367900871478864	0.0811082011208938	0.703349073622558	0.418927238847973	0.711924300765251	0.16320559100068	0.388787798003279	4349	11611	3130	2432	1830	1455	1194	855	13	10	10	13	12	9	12757	13455	14057	14432	14693	15032	60	63	63	60	61	64
K11_CHOLECYST	60_70	FinnGen	FG_OTHHEART	1.42450441135842	0.453674362894814	1.06176751593432	0.52665757627915	0.543740799023666	0.941991793537091	0.418453846966176	0.528541787092835	0.479217968153334	0.727890814881342	0.72652042021532	0.429858183422399	0.000663559263515897	0.390698684891948	0.0267171658793644	0.469348647398029	0.454208202149206	0.028422763174989	3226	12214	2677	2126	1392	912	589	331	15	10	9	6	6	6	12676	13227	13961	14441	14764	15022	72	77	78	81	81	81
K11_CHOLECYST	60_70	FinnGen	H7_EYE_ADNEXA	0.796457037817333	-1.68370591767764	-0.146619961495805	0.504770148648036	0.625570167733673	0.374815104889939	0.375043687818057	1.0068986031348	0.589167398934254	0.513519871906305	0.461100484502251	0.366319048619246	0.0337004230581042	0.0944907494841174	0.80346938909168	0.325626497616263	0.174879902596356	0.306216577991866	5892	18345	4705	3811	2385	1576	1147	698	16	11	12	10	10	8	19362	20256	21682	22491	22920	23369	154	159	158	160	160	162
K11_CHOLECYST	60_70	FinnGen	I9_ANGINA	0.667050534952845	0.848050868708574	-0.290657070757611	0.602357471530941	-0.234104488430825	0.529231832738524	0.721252024477603	0.516893713208215	1.008544040293	0.718918544483772	1.00771222378773	0.390450607518902	0.355043505164112	0.100866393560293	0.773197687621253	0.402105914212529	0.816295040480608	0.175277852035189	1769	22525	1347	1153	853	668	512	318	10	10	10	9	7	7	22793	22987	23287	23472	23628	23822	144	144	144	145	147	147
K11_CHOLECYST	60_70	FinnGen	I9_CHD	1.18143822551185	0.413601527767058	-0.358414173292414	-0.0311593375386476	-0.160759022813021	0.714585383396449	0.515561938287552	0.589136534028315	1.00673373226264	1.00699236836188	1.00631873972903	0.363240536532669	0.0219313696504206	0.482649862221473	0.721827945523439	0.975315018919401	0.873078322221411	0.0491542573490517	2039	25626	1636	1296	951	625	462	265	9	6	7	7	7	8	25822	26162	26507	26833	26996	27193	198	201	200	200	200	199
K11_CHOLECYST	60_70	FinnGen	I9_CORATHER	0.970306526256305	0.556284026144225	0.946393344909698	0.600383242522063	0.50282623247579	0.763929264684117	0.516320357629319	0.514887037158432	0.514764331382359	0.717514763712561	0.716543067135405	0.417227196464848	0.0602073271545785	0.279964034302103	0.065989013056261	0.402730941941361	0.482841931675839	0.0671054557338138	2399	23712	1969	1556	1026	678	494	276	14	11	13	9	7	6	23950	24363	24893	25241	25425	25643	178	181	179	183	185	186
K11_CHOLECYST	60_70	FinnGen	I9_CVD	0.684716957454263	0.407197975979241	0.419673834254012	-0.0661985349714357	1.20176764585708	0.115085337485847	0.541669951104664	0.489054656873631	0.537829031968841	0.734124709754736	0.382319288612327	0.310514313042407	0.206199455415168	0.405057590429186	0.435207922267353	0.928149406907746	0.00167019562708744	0.71091453132634	6349	10391	4464	3734	2839	2222	1814	1323	18	19	22	21	22	14	12191	12921	13816	14433	14841	15332	67	66	63	64	63	71
K11_CHOLECYST	60_70	FinnGen	I9_CVD_HARD	1.43684208136691	0.406148318826688	-0.642969972592108	0.815664369007093	-0.381483348130163	0.651258075624894	0.399444721742963	0.514429321801505	1.00724942118552	0.590043976233392	1.00664834052102	0.344657494185163	0.000321786429287245	0.429812596224425	0.523250843185925	0.166855377706173	0.704714695794521	0.058814088944912	2922	24364	2360	1882	1334	868	626	363	15	9	9	9	8	9	24737	25215	25763	26229	26471	26734	174	180	180	180	181	180
K11_CHOLECYST	60_70	FinnGen	I9_HYPERTENSION	0.861489739129851	0.144703599139587	0.402384571451686	0.189578986051395	0.682922050730246	0.139432195457637	0.524170906989017	0.596304100908817	0.596139213984719	0.722564644495233	0.519474103307171	0.348843365134089	0.100273667327426	0.808263020346306	0.499685780886824	0.793036519041414	0.188630521750246	0.689378542838016	4349	18718	3130	2432	1830	1455	1194	855	13	10	10	13	12	9	19809	20507	21109	21484	21745	22084	115	118	118	115	116	119
K11_CHOLECYST	60_70	FinnGen	I9_HYPTENS	0.861192515687714	0.144001388532833	0.401709789002855	0.189472466932628	0.682787918857873	0.139064237762753	0.524190673082625	0.59631069110145	0.596139972092347	0.722564303926028	0.519474064492617	0.348844361074321	0.100403759703937	0.809177549665035	0.500405756310261	0.793150069033681	0.188717322817096	0.690156536730476	4349	18718	3130	2433	1831	1456	1194	855	13	10	10	13	12	9	19809	20506	21108	21483	21745	22084	115	118	118	115	116	119
K11_CHOLECYST	60_70	FinnGen	I9_IHD	0.840083159578681	0.0977155455626803	0.00885076263784625	0.686980995187515	0.120192028925417	0.718282234669963	0.516937373716942	0.590177505386016	0.717484999788379	0.589946124417613	0.716369733147452	0.28147813388884	0.104137859713964	0.868495549952116	0.990157692826665	0.244229178422401	0.866756889661859	0.0107161097904733	2931	23576	2318	1892	1316	944	710	431	13	12	14	15	14	14	24000	24426	25002	25374	25608	25887	176	177	175	174	175	175
K11_CHOLECYST	60_70	FinnGen	I9_ISCHHEART	0.851470616397857	0.63204100852275	0.0795237825105423	0.373537578413169	0.23870561038161	0.46296973282563	0.516692049718841	0.46337322128239	0.717386811669623	0.717378408289179	0.716490252616395	0.34465242363017	0.0993677168377448	0.172567610026724	0.911733687637353	0.602577094076899	0.739013807599798	0.179176606263898	2917	23727	2338	1877	1289	871	647	384	14	12	12	11	10	9	24117	24578	25166	25584	25808	26071	175	177	177	178	179	180
K11_CHOLECYST	60_70	FinnGen	I9_OTHHEART	1.30622499581995	-0.344027449669952	0.954225154102828	0.415054471040356	0.790567759727717	0.758835061757269	0.402416431144708	0.718803023467226	0.465475656934377	0.718782904153345	0.590187919166894	0.388537445192976	0.00117057985729608	0.632214979798547	0.0403644187805128	0.56364181708701	0.180401867862751	0.0508130595645766	3694	22125	3037	2411	1578	1029	690	389	13	9	12	9	8	7	22622	23248	24081	24630	24969	25270	147	151	148	151	152	153
K11_CHOLECYST	60_70	FinnGen	ILD_DIFF_DG	0.850362815544153	0.470668405876136	1.03165752535641	0.932625112797533	-0.566539151760334	0.879377542917942	0.469363454235194	0.467445884546255	0.430445290722096	0.517832569423244	1.0081560327616	0.330919595176075	0.070026949368179	0.313985767644608	0.0165424872814112	0.0717002455371125	0.574146119360299	0.00787517299583218	4840	18669	3744	2812	1879	1329	1001	683	17	14	13	8	9	10	19615	20547	21480	22030	22358	22676	133	136	137	142	141	140
K11_CHOLECYST	60_70	FinnGen	J10_RESPIRATORY	0.525987506719867	0.401212919015526	1.30207924151592	0.351961905903615	0.172915232790079	0.51685376122239	0.597907317191106	0.52116548743764	0.406156192613706	0.722158213398197	0.720132313572226	0.367450914938447	0.379014200632748	0.441396083603483	0.0013466023600767	0.625992561002719	0.810240393039331	0.159548209741022	4036	15681	3101	2393	1643	1185	917	621	13	11	13	8	8	8	16483	17191	17941	18399	18667	18963	120	122	120	125	125	125
K11_CHOLECYST	60_70	FinnGen	M13_ARTHROPATHIES	0.225290594829687	1.03287208131677	0.453335610564689	0.920675479638271	-0.0635948529187374	-0.295673027462391	0.723061140002473	0.403512854531583	0.594057075715457	0.519753873064454	0.719614050458297	0.387977697800499	0.755360571660239	0.0104762385677817	0.445393063173615	0.0764994940208876	0.929579777934505	0.446007669422882	3947	17492	2648	2314	1667	1375	1210	941	15	14	8	8	9	7	18621	18955	19602	19894	20059	20328	155	156	162	162	161	163
K11_CHOLECYST	60_70	FinnGen	M13_MUSCULOSKELETAL	-0.642177422662187	0.797597120940588	0.177180903782856	0.307017178588164	0.485470986473443	-0.289734791960516	1.0141566909903	0.41054572407434	0.598987476360117	0.599371220195572	0.472563566678359	0.305590589015935	0.526594414621277	0.0520435995027555	0.767382302430647	0.608488580075049	0.304272812932277	0.343071294819811	5402	11548	3439	3009	2251	1927	1729	1456	14	14	12	13	17	12	13374	13804	14562	14886	15084	15357	123	123	125	124	120	125
K11_CHOLECYST	60_70	FinnGen	M13_SOFTTISSUE	1.14096626861824	0.637496183224983	-0.424367467298415	0.396443006520725	0.443390248210803	0.0444097088486563	0.517190117711446	0.515412334755977	1.00773090003642	0.717985746780797	0.588819048795761	0.38617413406402	0.0273779259007853	0.216136697279774	0.673673377225468	0.580838740211893	0.451440214306577	0.908445771804577	3441	20724	2279	1934	1360	1093	955	755	12	10	9	9	9	7	21684	22029	22603	22870	23008	23208	190	192	193	193	193	195
K11_CHOLECYST	60_70	FinnGen	N14_GENITOURINARY	0.101615297320631	1.0225348681447	0.379409849495288	-0.665438615714094	0.335954052284282	0.107442642678509	0.594737443977442	0.331341244046194	0.518180660688863	1.00935127079136	0.591999896035558	0.368296637295335	0.864335888669921	0.00202836312806168	0.464048895431431	0.509720111234127	0.570381282859277	0.770494181203968	5373	13936	4143	3300	1992	1409	1048	767	21	19	11	9	8	8	15020	15863	17171	17754	18115	18396	125	127	135	137	138	138
K11_CHOLECYST	60_70	FinnGen	NEURODIS	0.118805813391797	0.577411199303755	-0.672996322056799	1.03228572775512	0.120999900473215	0.453128808890922	0.746078609319745	0.4968902097902	1.02285521163057	0.544723656856895	0.735255464309894	0.344283013790185	0.873479520519688	0.245215211987245	0.510564772395082	0.0580840362072069	0.869283614055638	0.188122999734186	5470	7174	4020	3316	2275	1586	1255	895	9	10	10	10	9	10	8543	9247	10288	10977	11308	11668	72	71	71	71	72	71
K11_CHOLECYST	60_70	FinnGen	PULMONARYDG	0.859134248002114	0.248696592565822	1.19185395451212	0.947599393482265	0.139064141628794	0.740587386780808	0.469453029160745	0.518175028459414	0.401851996653055	0.517923627868062	0.718501122546428	0.367828442214211	0.0672387260514632	0.631265022074417	0.00301795873337663	0.0673079466107006	0.846530159918466	0.044072108021656	4834	18808	3748	2837	1898	1334	999	676	17	13	14	8	8	8	19744	20655	21594	22158	22493	22816	133	137	136	142	142	142
K11_CHOLECYST	60_70	FinnGen	R18_GENERAL_SYMPTOMS_SIGNS	1.55744960795723	1.09496903563837	0.45229634971595	1.28083229629338	0.149146291320802	1.10075418520393	0.400553910527733	0.425465936528985	0.717268808549825	0.589436349512612	1.00645314441487	0.417773992920595	0.000100973891284254	0.0100653461066546	0.52831428169749	0.029781963372054	0.882192823645774	0.00841849314153443	3035	23274	2410	1807	1129	707	475	315	16	11	8	7	7	6	23708	24311	24989	25411	25643	25803	175	180	183	184	184	185
K11_CHOLECYST	60_70	FinnGen	R18_SYMPTOMS_SIGNS_ABNORMAL_CLINI_LABOR_FINDI_NOT_ELSEW_CLASSIFIED	1.50622170219567	0.934514700868878	0.391812842826293	0.429642348937269	-0.00436765128027344	0.395596177312329	0.318998736871561	0.333179474387428	0.477306489124225	0.527156012464574	0.599106103845778	0.303639858772423	2.33862141131332e-06	0.00503417573921226	0.41171284347449	0.41506123591719	0.994183249624415	0.192627115662279	7278	10731	5317	4344	3079	2295	1799	1327	31	20	12	13	14	13	12568	13541	14806	15590	16086	16558	93	104	112	111	110	111
K11_CHOLECYST	60_70	FinnGen	RHEUMA_ENDPOINTS	-0.516660745581347	0.711180157989504	-0.576004843181494	0.380054330852061	0.890780204583511	0.0658908159641444	1.00971069551467	0.464963667546306	1.00793874601618	0.718338023996033	0.514317950436712	0.416652047194571	0.608866682740027	0.126130827914563	0.56768237607993	0.596753770077136	0.0832799620177928	0.87434371826795	3505	20992	2561	2142	1456	1095	890	639	9	10	6	7	10	6	21758	22177	22863	23224	23429	23680	169	168	172	171	168	172
K11_CHOLECYST	60_70	FinnGen	ST19_INJURY_POISO_CERTA_OTHER_CONSE_EXTER_CAUSES	1.16185799061539	-0.583617295682912	0.414249492477488	-0.0848037332857122	0.356180357027836	0.599973546502269	0.409469173364825	0.722515864313664	0.521710178699384	0.722731736973366	0.519335568937436	0.270540807249341	0.00454720997093079	0.419230444525806	0.427182475562568	0.906592392365679	0.492814919612486	0.0265765052534558	5260	13601	3670	3155	2234	1764	1460	1082	16	10	14	12	15	16	15058	15573	16494	16964	17268	17646	117	123	119	121	118	117
K11_CHOLECYST	60_70	FinnGen	VWXY20_EXTER_CAUSES_MORBIDI_MORTA	0.89166212605262	-0.48969402028822	0.81070076303861	0.18386419949124	0.648742616480793	0.271907179632666	0.47210528886603	0.7210709661042	0.468741659609893	0.72138685029804	0.517420775005812	0.365633605066173	0.0589329283758257	0.49706156242301	0.083715044791698	0.798818868486418	0.209914393882875	0.457082040693626	4961	16178	3678	3021	2018	1436	1156	753	13	10	14	10	10	8	17317	17974	18977	19559	19839	20242	131	134	130	134	134	136
K11_CHOLECYST	60_70	FinnGen	Z21_FACTO_INFLUENCI_HEALTH_STATUS_CONTACT_W_HEALTH_SERVI	1.01906268757105	0.219511025768805	0.398676114393596	1.0263915609718	0.322928429495763	0.340934741726669	0.370381602966561	0.43525754511591	0.472172904449388	0.407283100326558	0.520506322101632	0.333697665409312	0.00593437050001719	0.614033392710021	0.398477494688667	0.0117323609910576	0.534986496628186	0.306928817535051	6504	11169	4837	3987	2684	1970	1547	1054	25	20	22	17	11	10	12688	13538	14841	15555	15978	16471	123	128	126	131	137	138
K11_CHOLECYST	60_70	FinnGen	Z21_PERSONS_ENCOUNTERI_HEALTH_SERVI_EXAM_INVES	-0.312467440243053	0.653485209307766	0.829128024399953	0.960742976439386	0.403058411109253	0.241352905672376	0.721114886152843	0.377281703023234	0.40059460605089	0.429490746518389	0.516219988630838	0.393072231757238	0.664788416909069	0.0832578487724674	0.0384763843187157	0.0252905744048379	0.434927148990248	0.539204306756638	5663	16739	4011	3410	2441	1816	1457	1033	17	17	20	15	9	7	18210	18811	19780	20405	20764	21188	164	164	161	166	172	174
K11_CHOLECYST	70_80	FinnGen	AB1_INFECT_PARASIT	1.03625275318121	0.391849051377859	0.580269923827057	0.509465962401727	0.175402279804793	0.407254089123775	0.290712480365746	0.334607169179626	0.37044814223	0.460673905827564	0.511743811605927	0.332862008603032	0.000364511650184704	0.241569880095529	0.117255032118701	0.268763518560638	0.731783473678405	0.221143828130995	3961	12721	2961	2254	1446	901	662	478	34	24	18	15	13	10	13560	14267	15075	15620	15859	16043	127	137	143	146	148	151
K11_CHOLECYST	70_80	FinnGen	ASTHMA_EXCL	0.45471932158307	0.49688742964646	0.678169327869878	0.508696193662152	0.5054204136024	0.449579985206551	0.315581594210966	0.265800664429225	0.278347905405767	0.339258883511177	0.324992503357556	0.264013214819508	0.149614903630582	0.0615673584637461	0.0148339034009319	0.133761163585997	0.11990425216624	0.0885925396738979	6445	10281	4651	3446	2531	1797	1385	904	47	42	34	27	23	18	11903	13108	14023	14757	15169	15650	125	130	138	145	149	154
K11_CHOLECYST	70_80	FinnGen	AUTOIMMUNE	0.343172231328125	-0.119673658727805	0.455165531991194	-0.0917563125604901	-1.38368634271188	0.041696338069982	0.514975317725455	0.511714103167187	0.422516430555469	0.587416802643853	1.005532079983	0.367701930197601	0.505164546107933	0.815087297576482	0.281358332151996	0.875872950734637	0.168798788410367	0.909715726844175	2485	12901	1473	1346	1145	984	846	637	15	11	14	8	7	8	13772	13899	14100	14261	14399	14608	126	130	127	133	134	133
K11_CHOLECYST	70_80	FinnGen	C3_CANCER	-0.384882167378828	0.0822598137331496	-0.868687550151394	0.369553816892609	-1.0695914174406	-0.199268204635593	0.463677551999182	0.322266261147195	0.588456136591189	0.3715939348711	0.716147110348159	0.395085720032383	0.406502448706521	0.798526778607006	0.139886286842018	0.319974727500564	0.135296964796503	0.6140034938781	5017	10816	3723	2906	1926	1398	1027	665	23	20	13	12	6	7	11973	12790	13770	14298	14669	15031	114	117	124	125	131	130
K11_CHOLECYST	70_80	FinnGen	C3_CANCER_EXALLC	-0.39717795324764	0.0728710578536179	-0.876071695945652	0.360902627014321	-1.07460363525048	-0.189555863838617	0.4641685875381	0.322991039814958	0.588865734438817	0.372251430744321	0.716503878121306	0.395688427727657	0.392176979670041	0.821502235399697	0.136822795033425	0.332289262848104	0.133669429114472	0.631900681054136	5017	10291	3723	2906	1926	1398	1027	665	23	20	13	12	6	7	11452	12269	13249	13777	14148	14510	110	113	120	121	127	126
K11_CHOLECYST	70_80	FinnGen	C3_CANCER_WIDE	-0.444715951615824	0.128826617862639	-0.920482417488487	0.314763520818744	-1.12346999925035	-0.104043396202807	0.464070702693565	0.311182733840326	0.588950824754763	0.372345155354022	0.716494567831582	0.372368946129221	0.337914765683072	0.678881247114121	0.118071654676689	0.397913138052882	0.116879009685359	0.779930632557625	5406	10319	4051	3028	2027	1484	1093	704	24	21	13	12	7	8	11539	12562	13563	14106	14497	14886	111	114	122	123	128	127
K11_CHOLECYST	70_80	FinnGen	C3_CANCER_WIDE_EXALLC	-0.444736134448781	0.128800425609624	-0.920511808277904	0.314734179547953	-1.12350552165041	-0.104077610124411	0.464070303382033	0.311182282116737	0.588950635903941	0.372344845957706	0.716494493445413	0.372368637212312	0.337892426150956	0.678942450750613	0.118059797917374	0.397956731452744	0.116867401973151	0.779859951037916	5406	10318	4051	3028	2027	1484	1093	704	24	21	13	12	7	8	11538	12561	13562	14105	14496	14885	111	114	122	123	128	127
K11_CHOLECYST	70_80	FinnGen	CARDIAC_ARRHYTM	0.552681030716178	0.301926578758733	0.663336110214357	0.065517873277718	0.550798775201964	0.808600885795965	0.37504197714515	0.35796033078451	0.358405110600101	0.528175572825253	0.414459470572074	0.327155720399878	0.140575549156084	0.398969106517718	0.0641983585869921	0.901279144128143	0.183862188136287	0.0134506697554355	4439	6549	3271	2690	1779	1221	894	593	30	26	22	18	19	13	7622	8203	9114	9672	9999	10300	65	69	73	77	76	82
K11_CHOLECYST	70_80	FinnGen	CD2_BENIGN	-0.20273577834555	0.412392755359426	-1.34553490548169	-0.41747282262471	0.81419704508489	0.350089586742367	0.590177215604768	0.371115495225831	1.00631885624584	0.716112317570953	0.369943267933713	0.349034649683761	0.731209717328154	0.26647158337352	0.181194549858791	0.559912720517662	0.0277452273224169	0.31585003323645	2890	11244	1970	1683	1198	871	707	508	16	15	13	15	16	9	12025	12312	12797	13124	13288	13487	123	124	126	124	123	130
K11_CHOLECYST	70_80	FinnGen	CD2_BENIGN_EXALLC	-0.206383196298081	0.38842433109419	-1.38789611412686	-0.446753887400768	0.795179467402406	0.357800182800396	0.597088896885507	0.381430986745691	1.0101920104562	0.721628059575156	0.380111333217459	0.358604597742684	0.729606496042758	0.308519020813786	0.169474785608494	0.535856000846061	0.0364416791561027	0.318397293583205	2890	6526	1970	1683	1198	871	707	508	16	15	13	15	16	9	7351	7638	8123	8450	8614	8813	79	80	82	80	79	86
K11_CHOLECYST	70_80	FinnGen	CD2_NEOPLASM	0.232350921488693	0.593226645322047	-0.0694795247086973	-0.421179567368626	0.294480926534515	0.236095237057669	0.366321577862031	0.276701059185633	0.404651222533169	0.520621114244093	0.362365452792422	0.299315787382512	0.525897267297902	0.0320388019828953	0.863671618135551	0.418518365845778	0.416411410194064	0.43023878396454	6239	6555	4421	3433	2458	1863	1468	997	37	31	20	18	20	14	8248	9236	10211	10806	11201	11672	88	94	105	107	105	111
K11_CHOLECYST	70_80	FinnGen	COPD_ASTHMA_INFECTIONS	0.961585799397834	0.416104565733031	0.92849647417204	-0.0632388269586559	0.834863604429895	0.399156868139364	0.290792770511684	0.321060925939566	0.309001998707857	0.587953921080402	0.39315630601009	0.392582196953184	0.000943772017756561	0.194965177471864	0.00265734983980868	0.914346747733526	0.0337127869992132	0.309273683116818	4278	13604	3340	2261	1532	968	658	389	37	28	22	13	12	7	14375	15454	16183	16747	17057	17326	130	139	145	154	155	160
K11_CHOLECYST	70_80	FinnGen	COPD_EARLYANDLATER	0.377142885684106	0.918530835562066	-1.07226404501448	0.816377067252419	0.787903710509298	1.02375539187616	0.512572341934251	0.33310931687728	1.00547020943151	0.459482326828588	0.458860785073761	0.368351568974535	0.461861735183318	0.00582548973432991	0.286229104261795	0.075612303910632	0.0859633481073957	0.0054478065866911	1736	16830	1263	1012	727	527	384	217	17	14	8	14	11	8	17120	17371	17656	17856	17999	18166	166	169	175	169	172	175
K11_CHOLECYST	70_80	FinnGen	COPD_EXCL	0.465227580042108	0.459054837973793	0.70739206074246	0.181449945334607	0.435292024354383	0.404808139156894	0.316029826298797	0.272072379285707	0.278542707153788	0.397650005509486	0.338963928233289	0.270470630703399	0.140993813361765	0.0915547849761873	0.0110973616917873	0.648170199624468	0.199077611947737	0.134476392978174	6312	10232	4591	3386	2467	1737	1333	872	45	39	33	24	21	17	11787	12992	13911	14641	15045	15506	121	127	133	142	145	149
K11_CHOLECYST	70_80	FinnGen	COPD_HOSPITAL	0.377142885684106	0.918530835562066	-1.07226404501448	0.816377067252419	0.787903710509298	1.02375539187616	0.512572341934251	0.33310931687728	1.00547020943151	0.459482326828588	0.458860785073761	0.368351568974535	0.461861735183318	0.00582548973432991	0.286229104261795	0.075612303910632	0.0859633481073957	0.0054478065866911	1736	16830	1263	1012	727	527	384	217	17	14	8	14	11	8	17120	17371	17656	17856	17999	18166	166	169	175	169	172	175
K11_CHOLECYST	70_80	FinnGen	COPD_HOSPITAL_MAIN	0.310798553037262	1.03216216746051	-0.860497825048363	0.501730135544826	0.952193658150749	1.19583808021436	0.588076041456096	0.349399699162376	1.00544302939252	0.586771103636304	0.458701915821617	0.368881237845021	0.597151916250825	0.00313580874064913	0.39208658214897	0.392512615471844	0.0379083736694504	0.00118778608124797	1354	17170	970	809	586	424	320	183	15	13	9	13	11	8	17373	17534	17757	17919	18023	18160	166	168	172	168	170	173
K11_CHOLECYST	70_80	FinnGen	COPD_MODE	0.70319784360179	1.24005310539406	-0.743518659496498	0.908355816337002	1.08847763479	1.11780696393788	0.527966883901491	0.354458094576613	1.01269024250809	0.525243101139447	0.474504994657515	0.412111435095337	0.182893828573623	0.000467974862588722	0.46282596084226	0.0837373947648837	0.0217949566692712	0.00667999342332851	1584	9517	1153	920	661	487	358	196	17	14	7	13	11	7	9853	10086	10345	10519	10648	10810	78	81	88	82	84	88
K11_CHOLECYST	70_80	FinnGen	COPD_MULTIMORB	0.702041163251612	0.144018288438497	0.288170821903994	0.0574758739062969	0.253056037838544	0.452835141170167	0.588403800198269	0.587322542059016	0.587085972694032	0.715169457481551	0.5867399245093	0.391777486723362	0.232819171319522	0.806292610609249	0.623532938048109	0.935945538846774	0.666256311474815	0.247743422458824	1054	16766	648	568	498	411	336	269	7	8	7	9	10	7	17002	17082	17152	17239	17314	17381	163	162	163	161	160	163
K11_CHOLECYST	70_80	FinnGen	C_STROKE	0.643462536433081	1.10571387228528	0.553143182549336	0.429477867827905	-0.371504943520943	0.645500297181913	0.436327209592494	0.306937227076116	0.435559494694302	0.522772028722303	0.722882187820159	0.388566352117983	0.14028655841559	0.000315280035345301	0.204098840651409	0.411339037844205	0.607306637890911	0.0966661175993886	3121	9579	2248	1737	1288	965	721	449	26	24	14	10	8	8	10356	10867	11316	11639	11883	12155	70	72	82	86	88	88
K11_CHOLECYST	70_80	FinnGen	D3_BLOOD_IMMUN	0.714028009162611	0.491189149261447	0.626798103187468	0.419369414712729	-0.423839863561151	1.10370732003069	0.423126771395758	0.421492692576512	0.510827570596901	0.714606036777619	1.00510326355214	0.390593014468946	0.0915065314138096	0.243874813361698	0.219813265816581	0.557301762746228	0.673252852716126	0.00471741687821633	2185	15443	1708	1254	739	430	327	216	16	11	11	8	6	7	15767	16221	16736	17045	17148	17259	137	142	142	145	147	146
K11_CHOLECYST	70_80	FinnGen	DIABETES_FG	0.541491892700422	-0.370761232758456	-0.221575091566435	0.700352152445955	-0.338168762719187	0.24609383236141	0.426376097061292	0.513017337050964	0.512900668638222	0.352940269861175	0.512216440631289	0.279512611109117	0.204089434391307	0.469859899497295	0.665738575243623	0.0472183736672241	0.509121147240964	0.37862148161482	3181	13242	1792	1723	1461	1249	1087	876	22	19	21	21	17	15	14481	14550	14812	15024	15186	15397	128	131	129	129	133	135
K11_CHOLECYST	70_80	FinnGen	DM_COMORB_EXMORE	0.887423209033881	0.0407467152469633	0.365389797656283	0.266577363052128	0.108659011193668	0.445671450211301	0.300947339624838	0.350185791086571	0.337549521116073	0.384992629978189	0.384906515213235	0.286229066976367	0.00319045699163086	0.907369279854152	0.27904036063241	0.488672360041857	0.777713680888505	0.119459874267728	6192	8380	4112	3478	2710	2084	1703	1227	35	26	23	23	20	18	10339	10973	11741	12367	12748	13224	86	95	98	98	101	103
K11_CHOLECYST	70_80	FinnGen	E4_DIABETES	0.544397725697769	-0.364930445630819	-0.211992950316623	0.710129188255793	-0.331282374983126	0.265268568479362	0.426413453673343	0.513020697225915	0.512854919734718	0.352919194612262	0.51219710792192	0.279542144678281	0.201711768359268	0.476875619511034	0.679343960934907	0.0442032820551291	0.517769877725126	0.342651409729787	3160	13241	1788	1719	1449	1237	1075	865	22	19	21	21	17	15	14463	14532	14802	15014	15176	15386	128	131	129	129	133	135
K11_CHOLECYST	70_80	FinnGen	E4_DM2	0.5241176597341	-0.387919455387669	-0.234668733186602	0.790970837580257	-0.351817979002682	0.246983395267545	0.426444721025091	0.513026407666698	0.512849343045604	0.3368017707352	0.51217243630158	0.279450819716347	0.21905677413132	0.44956565030664	0.647255432886051	0.0188504196542151	0.492137462914635	0.376794988316281	3218	13247	1813	1754	1481	1266	1102	889	22	19	21	22	17	15	14501	14560	14833	15048	15212	15425	129	132	130	129	134	136
K11_CHOLECYST	70_80	FinnGen	E4_DM2_STRICT	0.550773489651666	-0.359288564576084	-0.201448590151263	0.830501309995368	-0.300376328767641	0.325088509696349	0.426395081322463	0.513054176462453	0.51282288977448	0.336715884438733	0.512163066052734	0.279577191935441	0.196461899947382	0.483743957622276	0.694450267577462	0.0136450254375205	0.557549149456981	0.244916244365923	3092	13287	1766	1702	1432	1216	1047	830	22	19	21	22	17	15	14462	14526	14796	15012	15181	15398	129	132	130	129	134	136
K11_CHOLECYST	70_80	FinnGen	E4_ENDONUTRMET	0.79133774454668	0.145931926334155	0.41611989180798	0.240758745926889	0.376223539634577	0.462487178275752	0.323787390902057	0.346045052763646	0.33230165107753	0.380418453524378	0.331304920203763	0.247711386058583	0.0145252572826732	0.673234031363893	0.210484099362313	0.526812841788424	0.256132006033614	0.0618959390083053	5886	8299	3633	3100	2561	2118	1816	1421	36	33	31	28	30	23	10414	10947	11486	11929	12231	12626	102	105	107	110	108	115
K11_CHOLECYST	70_80	FinnGen	E4_THYROID_CTRL_EXCLUSION	-0.415234750569004	0.0444407712482311	0.573560853328029	-0.104941235645423	-0.285496327422476	0.146904611470052	0.718577434007972	0.46135983143985	0.394583186302741	0.588266141137499	0.587754731688921	0.349550223656945	0.563360903060133	0.923261964838005	0.146060939365552	0.858416116524375	0.627151104422573	0.674290022295276	2733	12150	1653	1501	1251	1049	890	661	16	14	15	8	10	9	13096	13248	13498	13700	13859	14088	118	120	119	126	124	125
K11_CHOLECYST	70_80	FinnGen	FG_CVD	0.27513096089273	0.120189364972135	0.0775006747672248	-0.583109567491293	-0.0105404965336852	0.105962639070591	0.404112194741309	0.356371504045976	0.383922983812224	0.535303652986174	0.384022127050342	0.297900449802507	0.495980231127715	0.735921943638224	0.840022139192574	0.276018896549519	0.978102710794239	0.722066630150817	6258	4121	3889	3252	2660	2169	1873	1535	24	25	21	20	24	21	6398	7035	7627	8118	8414	8752	68	67	71	72	68	71
K11_CHOLECYST	70_80	FinnGen	FG_DOAAC	0.0429435131892618	0.739879843440204	-0.498696070507215	1.06518014620141	0.182695791082709	0.665915326822852	0.620463742316379	0.399904950550212	0.741382011935381	0.440161834802015	0.619777973175027	0.473343918515286	0.944820901343112	0.0642934827724417	0.501165297570342	0.015521621683625	0.768164854439839	0.159477239296779	2075	3839	1516	1223	907	646	479	258	19	18	10	12	6	6	4342	4635	4951	5212	5379	5600	37	38	46	44	50	50
K11_CHOLECYST	70_80	FinnGen	FG_HYPERTENSION	-0.187470205231137	0.0915708117237911	-0.0555729339969949	0.244825785135989	-0.238141702124397	-0.235058406235162	0.485744360542065	0.380757562626583	0.448071147274349	0.421179246650246	0.48384642346794	0.371069307974144	0.699538015382787	0.809945476895011	0.901293872792542	0.56104741766882	0.622588932363088	0.526431811942254	4780	4081	3181	2495	1845	1497	1265	987	19	18	14	14	13	10	5604	6290	6940	7288	7520	7798	57	58	62	62	63	66
K11_CHOLECYST	70_80	FinnGen	FG_OTHHEART	0.592929851060493	-0.250090035890121	0.367289178822493	-0.652270854411273	-0.235476981930156	0.709650301262028	0.343055379299805	0.396666688380248	0.351268307042317	0.605284088169444	0.482144977443239	0.297407578353655	0.0839202260494566	0.528381207023218	0.295741755929939	0.281199968890231	0.625270397581757	0.0170271737552866	5410	4343	3921	3229	2322	1638	1250	784	31	22	23	18	20	18	5739	6431	7338	8022	8410	8876	62	71	70	75	73	75
K11_CHOLECYST	70_80	FinnGen	G6_EPIPAROX	0.0331490798275161	0.203890477752746	0.65768474894092	-1.18396045648462	-1.32235472017775	0.0503402856381062	0.514221391054548	0.393504886068276	0.370188826629101	1.00598916703001	1.00550819918193	0.391887546237431	0.948600288082487	0.604360848782033	0.0756308379993041	0.239230737515757	0.188472658104052	0.897788158997287	3186	13118	2156	1824	1285	962	757	542	17	15	12	7	6	7	14005	14337	14876	15199	15404	15619	126	128	131	136	137	136
K11_CHOLECYST	70_80	FinnGen	G6_NEURO	0.418626308820656	0.217245161221678	0.456350594228578	-0.176483832744672	-0.295326291366895	0.257929032430496	0.358515669093488	0.326475090347974	0.340115842914338	0.515417538202848	0.514576868655253	0.312934521232241	0.242941796075046	0.505777770390731	0.179676914601679	0.732042782205361	0.566021497958112	0.409810677626407	5287	9975	3690	3054	2136	1578	1217	860	31	25	16	15	12	12	11441	12077	12995	13553	13914	14271	100	106	115	116	119	119
K11_CHOLECYST	70_80	FinnGen	H7_CATARACTSENILE	-0.525520866086425	-0.041404261100204	0.199105918027945	-0.725561910756979	-0.371155327354209	0.00232436089493542	0.422667708351895	0.288513646974342	0.309168730812004	0.587945930534741	0.512009983304141	0.39860986775127	0.213741526439793	0.885888323911221	0.519572800925246	0.2171796881038	0.468514231105319	0.995347427869012	6695	11396	5362	4564	2939	1838	1184	640	32	28	19	10	10	7	12583	13381	15006	16107	16761	17305	114	118	127	136	136	139
K11_CHOLECYST	70_80	FinnGen	H7_EYE_ADNEXA	-0.50355311991378	-0.169161268585968	0.0437926304013735	0.0233096583470892	-0.250964152044303	-0.18805361872398	0.398514872839857	0.286373575070219	0.294630584406675	0.33951902393093	0.374225149386553	0.298205815289417	0.206382891266088	0.554720517080932	0.881841081963858	0.945264285891237	0.50246045471087	0.528291063723441	8231	7518	5810	5178	3772	2697	1977	1310	38	35	30	23	19	14	9795	10427	11833	12908	13628	14295	106	109	114	121	125	130
K11_CHOLECYST	70_80	FinnGen	H7_LENS	-0.532172653656517	-0.0429652804582939	0.204164686791836	-0.723594918038767	-0.154878170701941	-0.176602191917759	0.422740847449583	0.288597009550678	0.309192303777865	0.587952174172942	0.460539251733883	0.427717160052312	0.208079954962931	0.881651172959068	0.509050936887502	0.218433702571269	0.736646581317913	0.679683689932015	6840	11422	5477	4653	2980	1865	1210	650	32	28	19	10	10	6	12639	13463	15136	16251	16906	17466	114	118	127	136	136	140
K11_CHOLECYST	70_80	FinnGen	H8_EAR_MASTOID	0.699143318630842	-0.0589634943079703	-0.077245334914391	-0.293396436720209	0.137969324624357	0.299467445996342	0.334912854787611	0.39275065502393	0.45994297834686	0.587231994965309	0.459592002033687	0.334574836147762	0.0368395277525498	0.880662376110933	0.866626186375539	0.617338370175482	0.764024927672949	0.370750392754157	3710	13007	2679	2254	1574	1108	849	565	24	16	15	14	12	10	13885	14310	14990	15456	15715	15999	129	137	138	139	141	143
K11_CHOLECYST	70_80	FinnGen	H8_OTHEREAR	0.598992728512405	0.169736321520687	0.376516561509884	-0.553494038842183	0.484413241308178	0.0914957667847413	0.368782797927979	0.367871061597839	0.391532289135099	0.714525016613294	0.420481204325769	0.421463161832822	0.104324043512119	0.644510454857867	0.336226042263903	0.438557063243372	0.249302609258275	0.82813759868466	3047	14380	2250	1919	1364	920	692	439	24	18	14	10	10	6	15012	15343	15898	16342	16570	16823	141	147	151	155	155	159
K11_CHOLECYST	70_80	FinnGen	I9_AF	0.324188793704123	0.127956610266196	0.369421062145111	0.120484874295322	0.626655504636048	0.839825349163266	0.425888602241361	0.402067168954158	0.424345146558074	0.536603609365392	0.42443739416473	0.338583543138351	0.446534267356842	0.75029769697727	0.383990388543262	0.822343090712706	0.139826343216704	0.0131232102685726	3729	4161	2813	2289	1492	988	714	454	25	22	19	18	18	13	4998	5522	6319	6823	7097	7357	54	57	60	61	61	66
K11_CHOLECYST	70_80	FinnGen	I9_ANGINA	1.08553322968947	-0.372318430717229	-0.610255743592725	-0.057153097739127	-16.3111798382508	0.600081980592883	0.380455063033383	0.591613010407171	0.718705513528632	0.591558477756094	1746.72750444277	0.29293493265223	0.00432746266315654	0.529134567373169	0.395823411496417	0.923032579709727	0.992549353355977	0.0405094378707033	2333	12360	1464	1305	1080	897	774	592	13	7	9	12	12	15	13113	13272	13497	13680	13803	13985	103	109	107	104	104	101
K11_CHOLECYST	70_80	FinnGen	I9_CHD	0.860663398733385	-0.21343639031016	-0.192473507192633	-0.712320355901696	-0.86218752297466	-0.36793889321849	0.352923691655181	0.460378495196835	0.511745865423958	0.715607716599901	0.715486940063226	0.395962241670269	0.0147415410871735	0.642926696398981	0.706834002109691	0.319538745719505	0.228189403172863	0.352771343463927	2836	14745	1870	1585	1268	972	793	619	18	11	8	8	7	7	15563	15848	16165	16461	16640	16814	130	137	140	140	141	141
K11_CHOLECYST	70_80	FinnGen	I9_CORATHER	0.443156608688532	-0.668951719783534	-0.358793462891056	-1.49372646426001	0.0164736866057191	-0.343875425123174	0.374962445214444	0.513985608362685	0.514089169082204	1.00724468395685	0.463243485321414	0.427725030929731	0.237257558655981	0.193087730220396	0.485226800185595	0.138079001074736	0.971631915518546	0.421417903543608	3724	12785	2640	2190	1600	1177	914	656	17	10	9	9	9	6	13744	14194	14784	15207	15470	15728	108	115	116	116	116	119
K11_CHOLECYST	70_80	FinnGen	I9_CVD	0.392559398546143	0.0918455481865402	-0.2181415725576	-0.420090422305442	-0.200133716424012	-0.0430818113196872	0.390108332817471	0.360047773309919	0.426146471703498	0.488797267259752	0.404710684099671	0.301482717547362	0.314279437151938	0.798651524644575	0.608725607264427	0.39009950290234	0.620945634005266	0.886369339375601	6067	3399	3694	3138	2624	2163	1871	1540	24	22	18	19	22	21	5683	6239	6753	7214	7506	7837	65	67	71	70	67	68
K11_CHOLECYST	70_80	FinnGen	I9_CVD_HARD	0.92907328582111	0.38814061947452	0.27591812676455	0.0766105956244578	-0.472418638047648	-0.0750432809572244	0.291378857098191	0.299183524074463	0.351930121446329	0.423800625436262	0.512693282540924	0.325030247575334	0.00142992979035134	0.194516679841568	0.433031921341849	0.856547821678797	0.356818167892394	0.817407317841437	4299	13338	2930	2382	1849	1409	1121	826	39	28	20	15	12	11	14547	15095	15628	16068	16356	16651	121	132	140	145	148	149
K11_CHOLECYST	70_80	FinnGen	I9_DOAAC	0.185333613765332	0.722704619988619	-0.597078050271322	0.957358797664483	-0.347977932476209	0.635943070498417	0.512997435483507	0.333998494293759	0.71536065457842	0.393376331138133	0.715210256605431	0.392936657356794	0.71789320264528	0.0304800060482222	0.403913006336082	0.0149455000603123	0.626584813825642	0.105568538227821	2314	15873	1687	1378	1003	721	539	298	20	18	9	12	6	7	16336	16645	17020	17302	17484	17725	144	146	155	152	158	157
K11_CHOLECYST	70_80	FinnGen	I9_HEARTFAIL	0.937575229126043	0.0714501035761128	0.576566855899703	0.388299132650417	-1.03179369407528	1.08672812945159	0.35015013911461	0.421036091471614	0.391792786070923	0.510976392558036	1.00546712299038	0.349416252962676	0.00741433590076093	0.865245553184903	0.1411257587925	0.4473048013434	0.304805133565105	0.00187008356578019	2389	15875	1818	1510	1054	731	532	276	22	16	15	10	8	9	16288	16596	17052	17375	17574	17830	136	142	143	148	150	149
K11_CHOLECYST	70_80	FinnGen	I9_HEARTFAIL_ALLCAUSE	0.819296607992948	0.0727459971355024	0.581563088755503	0.395969361318516	-1.02165993308969	1.12812345177482	0.369502648214118	0.421040821241277	0.391788014384291	0.511013322609976	1.0054752409999	0.349139263395926	0.0266028961735004	0.862827039152342	0.137707598896977	0.438415939560549	0.309583407240869	0.00123290598161372	2364	15840	1802	1499	1042	722	525	270	21	16	15	10	8	9	16245	16548	17005	17325	17522	17777	136	141	142	147	149	148
K11_CHOLECYST	70_80	FinnGen	I9_HEARTFAIL_EXMORE	1.0693180782641	0.20420944284804	0.715657351852984	0.527892739419757	-0.878755444284689	1.24542732578041	0.355046913648324	0.424755699166649	0.395812476876052	0.514186211181167	1.00711906819345	0.355270550269029	0.00259733078775348	0.630680567630371	0.0705953366019838	0.304582126130168	0.382911814010902	0.000455623238420437	2389	14041	1818	1510	1054	731	532	276	22	16	15	10	8	9	14485	14793	15249	15572	15771	16027	105	111	112	117	119	118
K11_CHOLECYST	70_80	FinnGen	I9_HEARTFAIL_NS	1.08009011344442	0.209411214655822	0.910082293454507	0.447096494890539	0.0349405947076813	1.18780478615353	0.282607838023523	0.33492809702368	0.289301485453985	0.423235001553055	0.512118843559384	0.281114145684027	0.000132444087447763	0.531812041496266	0.00165637768246411	0.290795174864797	0.945604526331084	2.38572969581722e-05	3897	14255	2911	2522	1743	1183	830	475	38	28	29	19	16	15	15078	15467	16246	16806	17159	17514	125	135	134	144	147	148
K11_CHOLECYST	70_80	FinnGen	I9_HYPERTENSION	-0.00255456114131443	0.241803659517144	0.090948879448956	0.393877758565386	-0.126648954181919	-0.131699513468772	0.469800514303183	0.360030548150053	0.43029237973561	0.402054725440629	0.466664335197487	0.343958263237507	0.995661488678325	0.501825743785905	0.8326022288871	0.327252962323611	0.786089575867566	0.701798450348925	4780	8802	3181	2495	1845	1497	1265	987	19	18	14	14	13	10	10292	10978	11628	11976	12208	12486	90	91	95	95	96	99
K11_CHOLECYST	70_80	FinnGen	I9_HYPTENS	-0.00189781888853686	0.242246378986619	0.0911611570246452	0.3938758934623	-0.126638833289929	-0.131682526023602	0.469803983259134	0.360028877697381	0.430293527022741	0.40205467756728	0.466664393514809	0.343958605204232	0.996776876471858	0.501041047998253	0.832217761758268	0.327255195350554	0.786106280633717	0.701835353654955	4778	8802	3180	2494	1844	1497	1265	987	19	18	14	14	13	10	10291	10977	11627	11974	12206	12484	90	91	95	95	96	99
K11_CHOLECYST	70_80	FinnGen	I9_IHD	0.693736491010946	-0.832486986482065	-0.29422169792348	-0.401525688210289	-0.0826849017632375	0.308048890466118	0.356898068496365	0.58981039407858	0.514411592520347	0.589855978165043	0.463051119390258	0.282310308845645	0.0519202412027754	0.158112415544165	0.567350597122653	0.496049830265589	0.858278975748073	0.275197539271137	3802	12726	2494	2110	1605	1255	1078	846	17	12	14	16	19	16	13903	14287	14792	15142	15319	15551	114	119	117	115	112	115
K11_CHOLECYST	70_80	FinnGen	I9_ISCHHEART	0.881087195829308	-0.94879717722747	-0.366112490813228	-0.440147575150259	-0.612555850305949	0.23453151946694	0.313859329605692	0.589048683165111	0.513566379388404	0.589186258260397	0.589080443745014	0.296110720189934	0.00499636830212407	0.107239031219687	0.475918461323677	0.455037497417292	0.298409160667199	0.428337383456845	3963	12796	2682	2260	1700	1249	1042	801	20	11	13	14	14	14	13943	14365	14925	15376	15583	15824	114	123	121	120	120	120
K11_CHOLECYST	70_80	FinnGen	I9_OTHHEART	0.487874914660589	-0.313111092860293	0.346073984551837	-0.835430494477403	-0.416434886932503	0.427496921711033	0.301687671037017	0.352521888032904	0.300240455998366	0.588942317242606	0.461964723389864	0.27643448841452	0.105845407281064	0.374431421418466	0.249051578646231	0.156037003220145	0.367352803449398	0.121991729879525	5800	10816	4169	3444	2467	1767	1352	872	35	25	25	18	20	16	12298	13023	14000	14700	15115	15595	114	124	124	131	129	133
K11_CHOLECYST	70_80	FinnGen	ILD_DIFF_DG	0.38284236833637	0.463746499320195	0.707636336795209	0.314904558681295	0.438136968729734	0.398023690345078	0.32767727060285	0.272050004324209	0.278561739870414	0.374529145609974	0.338943407474032	0.270429698753465	0.242664840316095	0.0882621489179055	0.0110750656085916	0.400459309365996	0.196130328078551	0.141069640004034	6261	10209	4536	3347	2446	1727	1327	871	44	39	31	23	21	17	11768	12957	13858	14577	14977	15433	122	127	135	143	145	149
K11_CHOLECYST	70_80	FinnGen	J10_COPD	0.319270376995962	0.867569600042317	-1.11805937415894	0.771738265274008	0.73683476172896	1.01310253911958	0.514001559958456	0.33488757042509	1.00602479819424	0.460701029320335	0.460214354093697	0.369846961034006	0.534503099493696	0.00958005854491865	0.266411859630814	0.0939069609921982	0.109361721108675	0.00615799073837068	1777	14442	1294	1036	741	537	393	221	17	14	8	14	11	8	14762	15020	15315	15519	15663	15835	146	149	155	149	152	155
K11_CHOLECYST	70_80	FinnGen	J10_COPDNAS	0.346809545831207	0.89957747520404	-1.09139031519481	0.797500765522964	0.770234417527734	1.03558082879402	0.514058190473428	0.335022726004289	1.00609899437283	0.460854140325871	0.46024075967014	0.370104818140454	0.499897926289314	0.00725029579224553	0.278021638333503	0.0835438183259411	0.0942197156280215	0.00514082644780397	1736	14435	1263	1012	727	527	384	217	17	14	8	14	11	8	14746	14997	15282	15482	15625	15792	145	148	154	148	151	154
K11_CHOLECYST	70_80	FinnGen	J10_COPDNAS_INCLAVO	0.305330977294294	1.00270561796651	-0.4672915058526	0.748613633231239	0.719333913412241	1.02883886177687	0.512386786829799	0.307167947546956	0.714916521749386	0.459640201857713	0.458924308174767	0.36853989818536	0.551242436101591	0.00109713109269352	0.513349652871659	0.103377631869662	0.117013104113102	0.00524380864592437	1937	16546	1397	1149	826	587	429	231	20	17	9	14	11	8	16903	17151	17474	17713	17871	18069	163	166	174	169	172	175
K11_CHOLECYST	70_80	FinnGen	J10_LOWCHRON	-0.159702966077811	0.633657404704662	-0.718336973590249	0.644392053323904	0.0893312149985964	0.396051785192994	0.588894962102895	0.333741125547837	0.714981643355696	0.421592877328216	0.510521142743048	0.348405335485753	0.786244196818144	0.0576105819513111	0.315044752809872	0.126395893522749	0.861095001826968	0.255640386244424	2436	14487	1652	1407	1068	788	639	420	17	16	10	16	12	9	15105	15350	15689	15969	16118	16337	149	150	156	150	154	157
K11_CHOLECYST	70_80	FinnGen	J10_RESPIRATORY	0.584341329356702	0.457730194028978	0.802101413311942	0.46688007285238	0.238346558368176	0.32509975189796	0.331559928046794	0.298119193961525	0.290086371018451	0.377640974692296	0.399999245121949	0.288234248069759	0.0780016815322576	0.124687264124261	0.00569152182396103	0.216344576039909	0.551263732555413	0.259361650529958	5336	9265	3805	2860	2168	1556	1200	790	39	33	26	21	18	15	10646	11591	12283	12895	13251	13661	111	117	124	129	132	135
K11_CHOLECYST	70_80	FinnGen	K11_HERNIA	-0.491665677043553	-0.946030784346008	-0.2912416119953	-0.52452933288737	-0.336510015373346	-0.221412770704931	0.717258272073471	0.715482375683679	0.587802872029529	0.715875727610488	0.587650708257532	0.395199297338168	0.493041537208658	0.186092261456706	0.620264884104103	0.463735299216432	0.566891105043193	0.575304846549135	2196	14170	1425	1291	978	763	658	471	8	7	9	8	8	7	14793	14927	15240	15455	15560	15747	140	141	139	140	140	141
K11_CHOLECYST	70_80	FinnGen	K11_INTESTOTH	1.02631116584134	0.0293831218109908	0.0400984928975975	0.0663639226777018	0.470994347902092	0.145011776907659	0.309732404845355	0.422213069703929	0.511460242126207	0.58721846982631	0.459632692533783	0.42207139649929	0.00092122447174227	0.944517518792455	0.937509858112569	0.910019436314205	0.305495800620018	0.731168428980056	3416	12923	2528	1987	1252	830	655	460	23	13	10	9	9	6	13667	14208	14943	15365	15540	15735	121	131	134	135	135	138
K11_CHOLECYST	70_80	FinnGen	K11_OESSTODUO	1.337896375017	0.446430368294613	0.835834124860792	-0.334070243148269	0.181714431620417	0.0779431559034891	0.321222188497842	0.392063231949652	0.368702803383112	0.714673051247234	0.510123185468634	0.391058314782154	3.1132724514523e-05	0.254841109461587	0.0233927327049971	0.640181634838483	0.721678236597019	0.842017610606952	2481	14440	1625	1390	1033	800	648	480	23	13	11	6	9	7	15131	15366	15723	15956	16108	16276	142	152	154	159	156	158
K11_CHOLECYST	70_80	FinnGen	L12_SKIN_SUBCUTAN	-0.718302068858409	0.546125894513163	-1.39085564583899	0.24322018337611	-0.145746740427895	0.591905333107217	0.717598734837095	0.336149895105951	1.00652707552235	0.512680980473177	0.587781998761506	0.334461191255883	0.31683641884111	0.104237177485867	0.167021971676733	0.635208676715363	0.804164939826429	0.0767724641100449	3725	12448	2715	2189	1428	1031	788	502	17	19	11	14	13	10	13328	13854	14615	15012	15255	15541	113	111	119	116	117	120
K11_CHOLECYST	70_80	FinnGen	M13_ARTHROPATHIES	0.281002521792293	0.122043109964755	-0.130825870457332	0.48134214585637	0.000746193227643259	-0.130344292649793	0.426943331781057	0.372472295348827	0.462148596080633	0.372168555025194	0.423661784081648	0.321635729990318	0.510427050013329	0.743171110242257	0.777114109476145	0.195891943526514	0.998594690929749	0.685290526305996	3669	9316	2303	2017	1548	1288	1095	869	19	16	18	20	16	11	10544	10830	11299	11559	11752	11978	119	122	120	118	122	127
K11_CHOLECYST	70_80	FinnGen	M13_ARTHROSIS	0.0744623456034147	0.010533477080104	0.397921036610628	0.528336227462539	0.201506442369517	-0.296129636042223	0.515964652334167	0.425476933713337	0.396312277930125	0.396387242564829	0.42460714150944	0.395416182070187	0.885250346264498	0.980248893362625	0.315350021467159	0.182571518411944	0.635092433603084	0.453913734449492	3180	9265	2053	1821	1362	1132	938	706	18	17	19	14	12	7	10265	10497	10956	11186	11380	11612	109	110	108	113	115	120
K11_CHOLECYST	70_80	FinnGen	M13_ARTHROSIS_INCLAVO	-0.650797511220689	0.134226656555447	0.19108820449541	0.479921272229562	-0.0223072282443202	-0.363103130563755	0.589771755538039	0.335689775395321	0.370786499975542	0.351634233182972	0.422445487341017	0.392701394462666	0.269821587607809	0.689264587770598	0.606302093157173	0.17230619974476	0.95788728841559	0.355158879209975	4502	10402	2966	2647	1940	1565	1231	804	21	22	20	16	12	7	11787	12106	12813	13188	13522	13949	130	129	131	135	139	144
K11_CHOLECYST	70_80	FinnGen	M13_MUSCULOSKELETAL	-0.656240602887767	0.200457155969996	-0.602250950362531	0.575976313890293	0.0571928214048599	0.146244876453842	0.596781950527274	0.33438303680427	0.520329584768058	0.334129385345245	0.381000790036595	0.274842148030617	0.271492440182472	0.548850424659965	0.247092109248597	0.0847417498217782	0.880676188831157	0.594653286490382	4777	5663	2973	2642	2044	1684	1450	1170	21	21	21	27	23	18	7355	7686	8284	8644	8878	9158	91	91	91	85	89	94
K11_CHOLECYST	70_80	FinnGen	M13_SOFTTISSUE	-1.35088594963595	-0.104713611137555	-0.710782764141227	0.451576690880339	0.386975984385468	0.283836888942512	1.00649403185891	0.45941710049238	0.714802154375541	0.459211120318986	0.420850787717941	0.317150591083476	0.179540927992846	0.81970290809594	0.320039400550076	0.325422957545984	0.357829527756371	0.370808814867754	2981	12289	1967	1636	1146	854	724	626	14	14	13	14	13	11	13155	13486	13976	14268	14398	14496	134	134	135	134	135	137
K11_CHOLECYST	70_80	FinnGen	N14_GENITOURINARY	0.680142808297937	0.47121759545779	0.38362710232251	0.500918718765841	-0.144979683354072	0.0429706966012267	0.315072334718852	0.289543950908066	0.335154849786389	0.348682356737044	0.433139445169673	0.30626835267235	0.0308743951138758	0.103642078184855	0.252363935173318	0.150830342268597	0.73783762238498	0.88841974820036	5972	6376	4071	3336	2294	1776	1466	1081	45	35	23	22	15	14	8153	8888	9930	10448	10758	11143	79	89	101	102	109	110
K11_CHOLECYST	70_80	FinnGen	NEURODIS	0.406275502748687	0.581467571965388	0.624394956614534	-0.374274019067212	-0.275303039902269	0.367649948114899	0.376791790908446	0.30878211520757	0.333409334987875	0.538325150555287	0.488162719398463	0.322744677691409	0.280922494958587	0.0596868300394257	0.0611018278564312	0.486894617682177	0.572783038055604	0.254646606190629	6343	2829	4389	3576	2614	1987	1546	1083	42	36	21	16	15	15	4688	5501	6463	7090	7531	7994	53	59	74	79	80	80
K11_CHOLECYST	70_80	FinnGen	PAIN	1.28176300203712	0.564151797352937	0.74749561641511	0.31920805939892	0.789369083888471	0.0182635864626665	0.274693066906736	0.314305731826159	0.339799382089571	0.46406779905658	0.35480674113526	0.373156760884402	3.06874246474911e-06	0.0726673832346972	0.0278200569896444	0.49154857061158	0.0260956051241649	0.960964346876827	4402	10183	3051	2530	1717	1245	994	741	38	21	17	13	13	8	11390	11911	12724	13196	13447	13700	106	123	127	131	131	136
K11_CHOLECYST	70_80	FinnGen	PULMONARYDG	0.538027446760818	0.486719330539968	0.66674459717021	0.27513547544804	0.502286119939966	0.467323243503509	0.305210657449454	0.265776394723904	0.278318431125107	0.374275811519147	0.325026788508359	0.263881706097638	0.0779330666743151	0.0670540832135755	0.016592380058102	0.462269927923938	0.122257185348105	0.0765677965002429	6406	10289	4634	3456	2568	1814	1388	892	47	41	35	27	23	18	11889	13067	13955	14709	15135	15631	125	131	137	145	149	154
K11_CHOLECYST	70_80	FinnGen	PULM_INFECTIONS	0.961585799397834	0.416104565733031	0.92849647417204	-0.0632388269586559	0.834863604429895	0.399156868139364	0.290792770511684	0.321060925939566	0.309001998707857	0.587953921080402	0.39315630601009	0.392582196953184	0.000943772017756561	0.194965177471864	0.00265734983980868	0.914346747733526	0.0337127869992132	0.309273683116818	4278	13604	3340	2261	1532	968	658	389	37	28	22	13	12	7	14375	15454	16183	16747	17057	17326	130	139	145	154	155	160
K11_CHOLECYST	70_80	FinnGen	R18_ABDOMI_PELVIC_PAIN	2.03146178205442	1.08441385531128	1.12940372993797	0.898599202438229	0.543551580320027	0.207846373103472	0.25167628768763	0.321162015180584	0.370627992801872	0.46072180056865	0.51149418406345	0.422351297179499	6.93118522768618e-16	0.000734058045508223	0.00230929833128363	0.0511265483257674	0.287929806950898	0.622636434597804	2350	13129	1613	1309	891	641	515	400	38	19	11	9	7	6	13708	14012	14430	14680	14806	14921	120	139	147	149	151	152
K11_CHOLECYST	70_80	FinnGen	R18_GENERAL_SYMPTOMS_SIGNS	0.885562638183702	0.795234323789057	0.350649502141994	-1.03005691266337	0.0364313473097158	0.658007918074501	0.300563490664329	0.273767002855407	0.42317871558258	1.00624356037795	0.587671093596584	0.369707010655229	0.00321557335308348	0.00367505276869022	0.40732594802778	0.305993251288874	0.950568605394365	0.0751072006871591	4388	13012	3420	2636	1546	944	676	412	33	24	12	9	11	8	13828	14612	15702	16304	16572	16836	119	128	140	143	141	144
K11_CHOLECYST	70_80	FinnGen	R18_SYMPTOMS_SIGNS_ABNORMAL_CLINI_LABOR_FINDI_NOT_ELSEW_CLASSIFIED	0.914398591922024	0.370668611830172	-0.0179547940587577	0.635183664434039	0.417812376547289	0.341353581692408	0.30121887940266	0.305197692909352	0.381479669557529	0.325215606560677	0.332571994812643	0.288364478715402	0.00240008552120545	0.2245493300095	0.962460475080411	0.0508059025512288	0.209004846833794	0.236509115209423	8092	4311	5282	4554	3492	2700	2220	1656	50	36	30	33	25	21	6997	7725	8787	9579	10059	10623	74	88	94	91	99	103
K11_CHOLECYST	70_80	FinnGen	R18_SYMPTOMS_SIGNS_INVOLVI_CIRCULATO_RESPI_SYSTEMS	0.994813530090348	0.66683916728369	-0.620139576513412	0.497076587612032	0.621412678144623	0.245017745298759	0.294608874710537	0.28430318459622	0.589383197894098	0.395986667983638	0.352806036502241	0.322495935402349	0.000733540074966666	0.0190004943176607	0.292715134278582	0.20937489405641	0.0781802533818437	0.447401331669872	4603	11117	3136	2657	1883	1334	1068	804	34	23	13	18	15	11	12436	12915	13689	14238	14504	14768	114	125	135	130	133	137
K11_CHOLECYST	70_80	FinnGen	R18_SYMPTOMS_SIGNS_INVOLVI_DIGES_SYSTEM_ABDOMEN	1.76438306976598	1.05526858569793	0.764996172974143	1.0115066160189	0.55204277763057	0.0629092592828712	0.246363159811895	0.289142348098743	0.393839416810691	0.393817254076015	0.45997743528286	0.421997830194613	7.96731472135703e-13	0.000262597102687483	0.0520879305998881	0.0102149441433808	0.230080364996571	0.881494578301894	3285	13251	2347	1807	1171	826	670	499	42	23	13	12	8	6	14023	14563	15199	15544	15700	15871	124	143	153	154	158	160
K11_CHOLECYST	70_80	FinnGen	RHEUMA_ENDPOINTS	0.0347769274636866	0.067000635667519	0.188187224784281	0.499648336152902	0.088061182706662	-0.0679555131811744	0.462323138603076	0.370308912621496	0.393448232670467	0.370137342086605	0.422163096909589	0.334410833305063	0.940037983529438	0.856421155560178	0.632435005030007	0.177048115382053	0.834764281900313	0.838971159391896	3827	11320	2520	2221	1667	1316	1055	769	22	21	20	18	15	10	12477	12776	13330	13681	13942	14228	128	129	130	132	135	140
K11_CHOLECYST	70_80	FinnGen	ST19_INJURY_POISO_CERTA_OTHER_CONSE_EXTER_CAUSES	-0.540299189808367	0.126241818410187	0.11939746011852	0.0989929214076406	0.0449532922128865	-0.180055981329765	0.518229442993104	0.316207503252723	0.357465664614059	0.399426541504987	0.375318998239504	0.303272341898629	0.297139693590091	0.689718388324064	0.738371266511146	0.804260050102487	0.904662527922359	0.552705742275079	5683	7354	3837	3140	2315	1737	1422	1080	28	28	26	22	17	13	9071	9768	10593	11171	11486	11828	101	101	103	107	112	116
K11_CHOLECYST	70_80	FinnGen	T2D	0.545679500196924	-0.365199170064075	-0.206564362422037	0.826882094251329	-0.303727701561099	0.322162986447133	0.426431662904333	0.513052326306457	0.512823538569577	0.336717962004967	0.512162486575052	0.279569178035931	0.200671373334306	0.476578342848637	0.687096736838953	0.0140606076440334	0.553161098627685	0.249175156591406	3096	13239	1768	1706	1435	1216	1047	830	22	19	21	22	17	15	14416	14478	14749	14968	15137	15354	129	132	130	129	134	136
K11_CHOLECYST	70_80	FinnGen	T2D_INCLAVO	0.651880505114286	-0.174332798225064	-0.234828178962246	0.683886779057252	-0.341349925725499	0.326363067869046	0.39785166632258	0.462077829189917	0.513055372787739	0.353181401677846	0.512377620951525	0.279902545731263	0.101317145985463	0.705965413250221	0.647164157855803	0.0528234724207299	0.505278340272169	0.243619212925114	3325	13040	1932	1796	1512	1285	1118	864	23	19	20	21	17	15	14283	14419	14703	14930	15097	15351	127	131	130	129	133	135
K11_CHOLECYST	70_80	FinnGen	VWXY20_ACCIDENTS	0.0320010511084369	0.423967338653532	0.498681159999024	0.358206412248758	0.255446101858575	0.0843994392674544	0.395679047119111	0.281286418627449	0.3214032795535	0.394048022494847	0.393187065202338	0.349051947850177	0.935540340551262	0.131748060331042	0.120764048296451	0.363327675271942	0.515898404253967	0.808938073143193	5596	10994	4037	3229	2175	1487	1139	804	38	35	25	19	14	9	12394	13202	14256	14944	15292	15627	121	124	134	140	145	150
K11_CHOLECYST	70_80	FinnGen	VWXY20_EXTER_CAUSES_MORBIDI_MORTA	0.0716341789558366	0.134977672580466	0.193461785379554	0.365839813081244	0.115070518145591	0.0854964390948884	0.399629282616277	0.326025890933501	0.374583602651079	0.397796055867484	0.425690037934653	0.322023893809704	0.857740167233438	0.678867471841614	0.605525082848073	0.357746923757952	0.786917717643015	0.790626473847314	5619	8977	4003	3233	2218	1526	1144	841	29	25	21	18	13	11	10457	11227	12242	12934	13316	13619	107	111	115	118	123	125
K11_CHOLECYST	70_80	FinnGen	VWXY20_OTHER_EXTER_CAUSES_ACCIDENTAL_INJURY	0.170114893991472	0.436878206281539	0.604266451872068	0.0505886205208895	0.291827743043407	-0.0741667823360673	0.372316421682105	0.281088470709214	0.309210092236425	0.46076643861461	0.393064141315706	0.391756958162247	0.647736126449924	0.120127805887785	0.0506744766093559	0.912574074663831	0.45781893978395	0.84984331132854	5462	10991	3964	3153	2103	1430	1083	767	38	34	23	16	12	7	12332	13143	14193	14866	15213	15529	119	123	134	141	145	150
K11_CHOLECYST	70_80	FinnGen	Z21_FACTO_INFLUENCI_HEALTH_STATUS_CONTACT_W_HEALTH_SERVI	-0.180487085384927	0.245832061114606	-0.0466989384832265	0.202624683976382	-0.302794913891308	0.161339200969559	0.365832282704492	0.262662265947794	0.323443663589782	0.323403059609339	0.38196451975063	0.264493967468824	0.621758104426185	0.349312039896055	0.885200061542622	0.530961354345699	0.427934872843867	0.54186711511518	8109	4967	5601	4855	3571	2691	2135	1450	46	40	29	28	24	20	7336	8082	9366	10246	10802	11487	93	99	110	111	115	119
K11_CHOLECYST	70_80	FinnGen	Z21_OTHER_SPECIAL_EXAM_INVES_PERSONS_WO_COMPLA_REPOR_DIAGNOSIS	0.104151731179444	0.851744225749683	-0.0104818310506424	0.629641929057524	-0.675278602322979	0.199161435375947	0.467722795579473	0.281730444060241	0.465464298470492	0.399443840050377	0.718305154207153	0.396667593677046	0.82378586781697	0.00250067753070397	0.982033886605122	0.114957486704394	0.347166321058777	0.615606690886883	3939	8518	2708	2365	1648	1216	901	588	28	26	15	14	9	7	9628	9971	10688	11120	11435	11748	93	95	106	107	112	114
K11_CHOLECYST	70_80	FinnGen	Z21_PERSONS_ENCOUNTERI_HEALTH_SERVI_EXAM_INVES	-0.0905882920471467	0.568438374392117	0.354389601270222	0.108919572167305	-0.702442336985896	0.108997728799423	0.398802512735408	0.249929123332159	0.302739596633072	0.373678159572114	0.514057893938548	0.300119833452921	0.820306518232788	0.0229420492940639	0.241756104518297	0.770684519795552	0.171792926783634	0.716469909902077	6215	8702	4162	3628	2697	2078	1656	1160	41	39	24	19	16	13	10604	11138	12069	12688	13110	13606	110	112	127	132	135	138
K11_CHOLECYST	70_80	FinnGen	Z21_PERSONS_W_POTEN_HEALTH_HAZARDS_RELATED_FAMILY_PERSONAL_HISTORY_CERTA_CONDI_INFLUENCI_HEALTH_STATUS	0.458833839360448	0.0357194159929412	-0.0249510819363765	0.394707724585245	0.234913464422964	0.22289376930312	0.31991932981733	0.332716544899704	0.42145208324437	0.421552740771362	0.459074446926298	0.392971653049171	0.151510259928181	0.9145058476661	0.952790695625433	0.349109110219649	0.60885325575172	0.570577879860013	4565	13632	3580	2947	1809	1113	768	455	30	20	14	12	10	7	14451	15084	16222	16918	17263	17576	136	146	152	154	156	159
K11_CHOLELITH	40_50	FinnGen	ASTHMA_EXCL	-0.743585512783837	0.664757271867397	-0.882247838683891	-0.647079829868946	0.621394010820199	-0.0926929849196392	0.712801472436355	0.289610915906	0.712014114189653	0.712039456692498	0.343175145073003	0.29474136883931	0.296861509209698	0.0217133005134132	0.215313069672147	0.363471743485527	0.0701842449895817	0.753149498183834	2338	14073	1593	1355	1000	747	654	525	17	22	16	17	20	12	14353	14591	14946	15199	15292	15421	448	443	449	448	445	453
K11_CHOLELITH	40_50	FinnGen	AUTOIMMUNE	0.123379749007275	-0.775008716739883	1.10250697053383	0.458336316000568	-0.459878321494349	0.0530963119539425	0.583074000767245	0.711339859764984	0.325243262403052	0.505752643325889	0.710953031190057	0.358105266987944	0.832417382565708	0.275931013953162	0.000699457029852302	0.364805654106449	0.517730527797481	0.882129593172023	1363	16559	934	816	603	446	388	280	15	16	17	10	7	8	16493	16611	16824	16981	17039	17147	480	479	478	485	488	487
K11_CHOLELITH	40_50	FinnGen	CD2_NEOPLASM	0.582060286781492	0.643140218237536	0.772783364837302	-0.644058352553072	-0.766096369237134	-0.542485710203466	0.343929334065068	0.279160510400641	0.312103328631242	0.711682891467381	0.711388641150057	0.413477185418137	0.0905729003166436	0.0212318142998392	0.0132845070311546	0.365476303296221	0.281523723672333	0.189517161844142	2308	15393	1767	1445	942	679	507	343	34	25	15	6	7	6	15488	15810	16313	16576	16748	16912	412	421	431	440	439	440
K11_CHOLELITH	40_50	FinnGen	COPD_EXCL	-0.710340400003457	0.703398589128615	-0.84563193190866	-0.613519531480258	0.657018830891565	-0.155091388268636	0.712863185985482	0.289743769457951	0.712019661080935	0.712085995133024	0.343146217008151	0.307334835441644	0.319026182118719	0.0151966935123069	0.234970344120074	0.38891830975211	0.055531975024014	0.613816425624528	2247	13961	1527	1299	958	716	630	507	17	22	16	17	19	11	14218	14446	14787	15029	15115	15238	446	441	447	446	444	452
K11_CHOLELITH	40_50	FinnGen	E4_THYROID_CTRL_EXCLUSION	0.0119200337970248	-0.467252450364495	1.00954674657164	0.35908978155863	-0.582575439486073	-0.0248299251559083	0.583531598468532	0.582787123787084	0.325792112994662	0.506229338654564	0.71114566933595	0.358396336005321	0.983702425791312	0.422694733587298	0.00194342079482945	0.478112209513582	0.412668378636432	0.94476624102449	1552	15994	1074	924	674	505	441	312	16	17	17	10	7	8	15992	16142	16392	16561	16625	16754	464	463	463	470	473	472
K11_CHOLELITH	40_50	FinnGen	F5_NEUROTIC	1.04383121214555	0.211250411233147	1.08391576124773	0.418290480800014	0.56474461517706	0.532397143695275	0.455895530200201	0.582875173491174	0.454134730188302	0.711294845523909	0.581566704558502	0.412020008267088	0.022042885190041	0.717032054861255	0.016997059026642	0.556485949349791	0.331511165326204	0.19630058974285	924	18203	654	533	341	245	200	151	13	11	10	9	9	6	17909	18030	18222	18318	18363	18412	551	553	554	555	555	558
K11_CHOLELITH	40_50	FinnGen	F5_PSYCH	0.323358902588817	0.552174906308539	1.24538682193703	-0.851819539816709	0.276313976843678	0.193603514940724	0.508108024785457	0.386758148012707	0.326635445260978	1.00349058423223	0.505700039096018	0.358470968635879	0.524517080256695	0.153378004021104	0.000137416285624618	0.395961127363644	0.584791722926282	0.589140873554622	1561	16071	1102	906	604	456	393	280	22	21	15	10	12	8	16025	16221	16523	16671	16734	16847	483	484	490	495	493	497
K11_CHOLELITH	40_50	FinnGen	FALLS	-0.123832841950945	-1.5624823906997	0.23384955572952	-0.174830975737789	0.0569322666118129	0.137065840109837	0.582437220261855	1.00252492762389	0.504992326260341	0.710689810490194	0.581383124107795	0.38192624405598	0.831630013015014	0.119103594898821	0.643310276495914	0.805680835721637	0.921991405482047	0.719684568896869	1618	17573	1216	959	621	450	363	257	8	9	11	10	10	7	17412	17669	18007	18178	18265	18371	555	554	552	553	553	556
K11_CHOLELITH	40_50	FinnGen	FG_CVD	-0.0890860588209217	-0.295447009294823	0.0627960521874191	0.921054951212708	0.538870396274491	-0.16820090051522	0.50609729850632	0.453383660558445	0.453334623278846	0.341685514969381	0.384621143519031	0.382734235287165	0.860273864416689	0.514627629503193	0.889829219917513	0.00702573690805047	0.161201498331968	0.660319716328758	2188	15961	1692	1355	937	676	511	317	19	16	21	19	12	7	16061	16398	16816	17077	17242	17436	377	380	375	377	384	389
K11_CHOLELITH	40_50	FinnGen	G6_NEURO	0.500897235242272	-0.563461702624935	0.352439603290466	0.315355160053474	-0.847284972830235	0.149050568128083	0.363722981846891	0.506215153850627	0.386113235316944	0.454087782313882	0.711017674218627	0.294951445175502	0.168469165008343	0.265670900384717	0.361353947955846	0.487380856634469	0.233398090923185	0.613320517501133	2549	15108	1907	1571	1027	714	595	422	21	14	16	14	11	12	15281	15617	16161	16474	16593	16766	448	455	453	455	458	457
K11_CHOLELITH	40_50	FinnGen	H7_EYE_ADNEXA	-1.34817405509287	-0.16603006366558	0.160075165744088	0.176791576382646	0.000970628674163257	0.00531618218234942	1.00331107287454	0.453535216228628	0.453335123438261	0.505403718846198	0.504856262323983	0.338001909008333	0.179037367475482	0.714305559072281	0.724009283074689	0.726486786055228	0.99846600069351	0.987451180910054	1849	15989	1328	1117	778	585	475	337	9	15	16	13	10	9	16012	16223	16562	16755	16865	17003	489	483	482	485	488	489
K11_CHOLELITH	40_50	FinnGen	I9_CVD	0.0988628257127525	-0.332787833663198	-0.190228426964135	0.535800631066941	0.691287843346826	-0.327225772654227	0.416916327268801	0.415993458439288	0.454159414006712	0.362574786447764	0.310983154244968	0.359278582039088	0.812556949676936	0.423720453426737	0.675319715408006	0.139470466692013	0.0262218086245248	0.362408331071278	2850	14437	2128	1730	1236	907	711	463	22	16	22	22	17	8	14798	15196	15690	16019	16215	16463	339	345	339	339	344	353
K11_CHOLELITH	40_50	FinnGen	ILD_DIFF_DG	-0.71230172699661	0.702047799352082	-0.845772189510505	-0.61366527424396	0.656857145610884	-0.155346678103112	0.712853285410577	0.289727365035651	0.7120191869293	0.712085610132143	0.343145429556519	0.307334760716558	0.317685094396732	0.0153873124961616	0.234892401723921	0.388805394973909	0.0555915669057277	0.613232930295433	2250	13957	1530	1301	958	716	630	507	17	22	16	17	19	11	14214	14443	14786	15028	15114	15237	446	441	447	446	444	452
K11_CHOLELITH	40_50	FinnGen	J10_RESPIRATORY	-0.430637076345052	0.79241878938703	-0.594566596295977	-0.329471830398427	0.545040356880971	-0.098838866586118	0.714159394145691	0.315506241015398	0.713143522864225	0.713191313144048	0.41806184715529	0.339681226940241	0.54650965642337	0.012019244518777	0.40443516660496	0.64410400111329	0.192325179745698	0.771070166011519	1644	10723	1119	965	699	524	452	358	15	19	14	14	14	9	10860	11014	11280	11455	11527	11621	373	369	374	374	374	379
K11_CHOLELITH	40_50	FinnGen	J10_UPPERDIS	0.587783317748278	0.39017907345921	-0.761065291530384	0.121262918357576	0.196938991075805	-0.186438486624306	0.58464336044207	0.507032725983886	1.00355364179749	0.711940546666811	0.582849829024612	0.412232749522199	0.314718372117739	0.441576191043216	0.448229323660713	0.86475273460347	0.735446261660072	0.651078013190123	992	15056	628	557	429	341	318	266	9	9	9	8	8	6	14948	15019	15147	15235	15258	15310	463	463	463	464	464	466
K11_CHOLELITH	40_50	FinnGen	KRA_PSY_ANXIETY	1.04291339753192	0.212267913209614	1.08406752638495	0.419391412012194	0.561868765497251	0.530191218890362	0.455897269227268	0.582880824044465	0.454165839182475	0.711316971749504	0.581566950600866	0.412020278247343	0.0221604673468893	0.715730806940101	0.0169891703245843	0.555459864706494	0.333979575437526	0.1981610243567	924	18177	653	533	341	245	201	151	13	11	10	9	9	6	17884	18004	18196	18292	18336	18386	551	553	554	555	555	558
K11_CHOLELITH	40_50	FinnGen	KRA_PSY_ANXIETY_EXMORE	1.05799154031438	0.22977047974291	1.10842859033793	0.435388819808283	0.590117023750999	0.589636431766289	0.457529668071867	0.583952981869436	0.455546968811345	0.712146096845869	0.582455338445072	0.412864910257278	0.0207556580864597	0.693969215997936	0.0149667843112878	0.540950884796178	0.310986552901339	0.153246311663092	924	15492	653	533	341	245	201	151	13	11	10	9	9	6	15302	15422	15614	15710	15754	15804	448	450	451	452	452	455
K11_CHOLELITH	40_50	FinnGen	KRA_PSY_ANYMENTAL	0.329988220138921	0.405219484949919	1.0168473413684	-0.858467619092657	0.266911609729591	0.214606266641581	0.508191821957811	0.416468726151586	0.363020367893086	1.00346832158392	0.505649416711792	0.358453986248644	0.516119981322998	0.330558774477583	0.00509326523120472	0.39227414524964	0.597597183776701	0.549373208254483	1543	16119	1086	898	607	455	396	278	18	17	13	10	12	8	16070	16258	16549	16701	16760	16878	488	489	493	496	494	498
K11_CHOLELITH	40_50	FinnGen	L12_SKIN_SUBCUTAN	0.316706015742556	0.592944993138889	-0.539311184478309	0.117851835666577	-0.0814289072060403	0.14082220562541	0.454827084178603	0.342537008595073	0.711107632898915	0.58237650116879	0.581905785951344	0.337896863914832	0.48622732132809	0.0834447711514694	0.448205535651507	0.839632441953097	0.888711454547748	0.676853294705731	1887	15896	1391	1083	674	495	406	301	18	16	9	10	7	9	15878	16186	16595	16774	16863	16968	496	498	505	504	507	505
K11_CHOLELITH	40_50	FinnGen	M13_ARTHROPATHIES	-0.721748703534485	-0.218142575882429	0.447046210604324	-0.147246059124353	0.218628647045798	0.0658252825610454	0.711971925684737	0.453665666310941	0.385390239441379	0.582269678109846	0.453138463590127	0.321539580008646	0.310710664180279	0.630627121569568	0.246055638341335	0.800358684876168	0.629467508633563	0.837791623225992	2001	15687	1470	1247	874	653	525	362	14	15	15	13	12	10	15770	15993	16366	16587	16715	16878	434	433	433	435	436	438
K11_CHOLELITH	40_50	FinnGen	M13_DORSOPATHY	-0.715541237087761	-0.0410884385944491	0.274844496342809	-0.558624311638855	0.330874232085138	0.0501462454083748	0.712186537798574	0.415288932256453	0.414969747923268	0.711348421434055	0.414560567408365	0.338405300203584	0.31503630815573	0.921186384136138	0.507763486157532	0.432275721207829	0.424793645106683	0.882197571612207	2008	16107	1482	1265	880	643	534	345	15	15	11	10	14	9	16158	16375	16760	16997	17106	17295	460	460	464	465	461	466
K11_CHOLELITH	40_50	FinnGen	M13_DORSOPATHYOTH	-1.31219897902026	-0.133992573979837	0.356619121534961	-0.49005229234993	0.413707881093205	-0.019868524510645	1.00371710618224	0.453799232709782	0.415122444566034	0.711453609762578	0.414714885122298	0.358597209082074	0.191097448452576	0.767788853048559	0.390302052811556	0.490946441073789	0.318487033400321	0.95581482138488	1822	15945	1332	1146	806	595	489	323	13	13	10	8	13	8	15969	16155	16495	16706	16812	16978	453	453	456	458	453	458
K11_CHOLELITH	40_50	FinnGen	M13_MUSCULOSKELETAL	-1.218572290856	-0.15990049090923	0.407302076523696	-0.217496026174977	0.145123713957304	-0.0430152669898909	0.713729622575863	0.344883451583664	0.301878678468914	0.455842774977503	0.344029928344608	0.252129280738682	0.0877606564553054	0.642908335181527	0.177264902213127	0.633269923541024	0.673145776981011	0.86453202371741	3657	11421	2597	2231	1631	1230	1041	726	25	27	25	21	22	17	12132	12498	13098	13499	13688	14003	324	322	324	328	327	332
K11_CHOLELITH	40_50	FinnGen	M13_OTHERJOINT	-15.0843828910993	-0.36046269917367	0.469014957930646	-0.246574689229615	0.282191998322918	-0.00515493510312791	1117.04037080188	0.583004734423199	0.454376329012692	0.711692987637942	0.506004934841192	0.38312355392278	0.989225787401199	0.536387920893216	0.301970486625143	0.728995417773913	0.577058643512869	0.989264771143845	1429	14890	1018	879	629	493	408	286	8	9	10	9	9	7	14909	15048	15298	15434	15519	15641	384	383	382	383	383	385
K11_CHOLELITH	40_50	FinnGen	N14_FEMALEGENNONINF	-0.334190574184228	0.333333068631908	-0.0730319379930961	-0.342856077451843	-0.0230566127587638	-0.214441653817528	0.511852357707506	0.318995906058944	0.458925667964323	0.586340550667239	0.457971946689476	0.312412369718789	0.51381801585989	0.296048547177875	0.873561137051683	0.558723352154038	0.959847438120449	0.492457265690744	2313	6489	1700	1383	845	593	489	408	24	21	16	14	14	11	6874	7191	7729	7981	8085	8166	204	207	212	214	214	217
K11_CHOLELITH	40_50	FinnGen	N14_GENITOURINARY	-0.052488594706153	0.788026607293004	0.967226624471478	0.186840604338475	0.147554217038052	-0.0429729474979607	0.459877104074668	0.263869986480791	0.286536855057618	0.459291966114904	0.420761386971247	0.280582644159942	0.909129878702244	0.00282264672787435	0.000736616304687967	0.684153875181914	0.725825553715247	0.878275165059674	3151	11453	2258	1871	1162	844	713	577	40	36	27	16	16	14	11989	12376	13085	13403	13534	13670	317	321	330	341	341	343
K11_CHOLELITH	40_50	FinnGen	N14_MESNRUIRREG	-0.627762220698227	0.274086002182558	0.370136813848493	-0.194618501839799	0.255250851102549	0.322176653316943	0.717385749950852	0.394364175349155	0.460779820527268	0.715667689798985	0.587307385691936	0.419441389742092	0.381536219244685	0.487050692640401	0.421810909029307	0.785668336582522	0.663844066463298	0.442422505656957	1384	5663	1134	936	541	344	218	136	17	16	12	8	7	6	5732	5930	6325	6522	6648	6730	164	165	169	173	174	175
K11_CHOLELITH	40_50	FinnGen	NEURODIS	0.242020965255314	-0.141602065480486	0.212867036991107	0.0908374643634633	-0.420115603998005	0.168283360125661	0.424469459925975	0.422694564799717	0.42275712713761	0.511887218166505	0.586852553725202	0.301213812595651	0.568560462919171	0.737626181483758	0.614598110095402	0.85915021410105	0.474065872083802	0.57637734992166	2675	7584	1986	1632	1079	762	635	456	20	14	15	13	12	12	8036	8390	8943	9260	9387	9566	217	223	222	224	225	225
K11_CHOLELITH	40_50	FinnGen	PAIN	1.70622385479864	0.872063252898245	-0.248042665647186	0.513614268619659	0.0807626584216886	0.255842741103922	0.231324653657435	0.26713670872762	0.508611683300349	0.389916772187077	0.41827246700662	0.246317237756421	1.63257889853831e-13	0.00109664031293064	0.625772453178167	0.187757932420923	0.846891427886566	0.298957452774933	2913	12490	1962	1690	1233	959	861	636	46	28	18	22	20	18	13037	13309	13766	14040	14138	14363	358	376	386	382	384	386
K11_CHOLELITH	40_50	FinnGen	PULMONARYDG	-0.703153366264212	0.618632458124402	-0.859060593407897	-0.621241037968705	0.647658931243884	-0.0802203739426174	0.712877127685114	0.300662638044076	0.71204812468065	0.712061413301539	0.343178523955287	0.294738064681614	0.323956567168877	0.0396320571963653	0.227638542716287	0.382960591873149	0.059128564218306	0.785487356122117	2263	14026	1536	1314	974	727	636	513	16	21	16	17	20	12	14289	14511	14851	15098	15189	15312	448	443	448	447	444	452
K11_CHOLELITH	40_50	FinnGen	R18_ABDOMI_PELVIC_PAIN	2.55804692852834	0.94508706450465	-0.275521508980525	0.796850317971642	-0.395327739314067	-0.00876987392622938	0.208528403856411	0.345537389528663	0.71270427358946	0.456311344987038	0.712537732857851	0.360034907713315	1.35973389793435e-34	0.00623570783571982	0.699062708786678	0.0807611894854194	0.579020133697021	0.980566731281436	1450	15248	921	812	590	469	422	344	42	17	10	11	9	8	15333	15442	15664	15785	15832	15910	402	427	434	433	435	436
K11_CHOLELITH	40_50	FinnGen	R18_ABNORMALITI_BREAT	0.0832685956811566	-0.319578875712788	0.551736551491676	0.853329252760566	0.294353709359044	0.851384274118257	0.712378632073513	0.711128904983121	0.582250630998784	0.582145908532871	0.710648931471569	0.412466526658352	0.906948716209271	0.653145620427904	0.343336752960105	0.142693521984401	0.67872463087506	0.0390054514244363	849	16076	648	552	352	236	183	111	9	8	9	10	8	6	15823	15919	16119	16235	16288	16360	445	446	445	444	446	448
K11_CHOLELITH	40_50	FinnGen	R18_SYMPTOMS_SIGNS_ABNORMAL_CLINI_LABOR_FINDI_NOT_ELSEW_CLASSIFIED	1.35685226296692	0.672078710929534	0.263960850640303	0.306790907121506	0.756577344546432	0.309314099473891	0.268795480117993	0.289339778760401	0.393708652849159	0.422917031313761	0.307962729201991	0.233086434267474	4.46696672141537e-07	0.0201898484078811	0.502572775900344	0.468196677649705	0.014021300090799	0.184496760004919	3582	9864	2440	2123	1550	1200	1050	806	41	31	30	32	32	21	10695	11012	11585	11935	12085	12329	270	280	281	279	279	290
K11_CHOLELITH	40_50	FinnGen	R18_SYMPTOMS_SIGNS_INVOLVI_CIRCULATO_RESPI_SYSTEMS	0.0588975446612772	0.241493496242934	-0.177698057579067	0.817368569669717	0.821661956593458	0.661672763414717	0.506253905822997	0.384905798868381	0.581906434286607	0.414492174764539	0.384228291813198	0.29405537733027	0.907383139801428	0.530390941795244	0.760082679914055	0.0486123604328764	0.0324783460541173	0.0244385497150832	1842	16962	1399	1144	738	501	384	248	18	15	17	20	18	12	16884	17139	17545	17782	17899	18035	503	506	504	501	503	509
K11_CHOLELITH	40_50	FinnGen	R18_SYMPTOMS_SIGNS_INVOLVI_DIGES_SYSTEM_ABDOMEN	2.45482941922296	0.915405097858667	0.000409005186894016	0.863843467047321	-0.478118283197748	-0.0513867885851621	0.205023456444767	0.328717028650539	0.584091444213357	0.417733789765162	0.712338696285539	0.359873513579039	4.89750383732495e-33	0.00535638053866237	0.99944128800297	0.0386467790150522	0.502096213390631	0.886455048326792	1652	15457	1072	940	679	531	464	365	46	19	11	12	9	8	15582	15714	15975	16123	16190	16289	409	436	444	443	446	447
K11_CHOLELITH	40_50	FinnGen	RHEUMA_ENDPOINTS	-0.252067426701359	-0.211615133118863	0.702402331124826	-0.56235995922056	-0.673399515562965	0.324232977524028	0.711055049779612	0.581399241880092	0.452413793447459	1.00237159215361	1.00214618829995	0.411719545237164	0.722965877896031	0.715876236041514	0.120526823268888	0.574777477209576	0.501610836733848	0.430983776986724	1108	18213	873	710	465	310	231	150	10	10	8	6	6	6	17928	18091	18336	18491	18570	18651	510	510	512	514	514	514
K11_CHOLELITH	40_50	FinnGen	ST19_INJURI_KNEE_LOWER_LEG	-0.865632671469197	-1.28588498662749	0.0815559434093505	-0.134067425285181	0.708221116896526	0.133073848927475	1.00310580818742	1.00272077024618	0.581842242234189	0.710632673350818	0.413534640339047	0.38200096237307	0.388163580053574	0.199703808026299	0.888526874352436	0.850359893848219	0.0867854001268324	0.727569851171397	1285	18058	915	757	519	420	362	259	6	9	14	14	12	7	17861	18019	18257	18356	18414	18517	561	558	553	553	555	560
K11_CHOLELITH	40_50	FinnGen	ST19_INJURY_POISO_CERTA_OTHER_CONSE_EXTER_CAUSES	0.594263582567825	-0.206009556730957	-0.225336415127027	-0.210900536485355	0.353519667216164	-0.0362122193016997	0.330048012207642	0.388337239080458	0.455798393269128	0.507772192176479	0.344010547380336	0.266508349702086	0.0717759226635481	0.595771286017641	0.62103968646827	0.677889514185444	0.304118286914631	0.891918920788549	3091	10582	2187	1833	1305	974	851	623	24	19	22	21	20	15	11092	11446	11974	12305	12428	12656	370	375	372	373	374	379
K11_CHOLELITH	40_50	FinnGen	VWXY20_ACCIDENTS	-0.405011319601922	-1.08429976982155	-0.204063125106289	-0.839713992600061	0.368534871047459	0.27536602537374	0.506751849277468	0.582424287714136	0.453561278819414	0.711205866957891	0.360928052052343	0.273502942759414	0.424157014812585	0.0626452739669722	0.652773158441485	0.237725706909037	0.307218564901168	0.314025161024822	3062	14796	2271	1847	1230	900	739	497	14	15	19	20	21	14	15063	15487	16104	16434	16595	16837	510	509	505	504	503	510
K11_CHOLELITH	40_50	FinnGen	VWXY20_EXTER_CAUSES_MORBIDI_MORTA	-0.15506075793829	-0.562613588726008	0.0201920309061244	-0.786627892442087	0.433930194646696	0.353542426659633	0.456120240866694	0.454844756924683	0.416220934715056	0.711826097814874	0.361975534490508	0.274308074193743	0.733889753702969	0.21611106040004	0.961307586611657	0.269123034008286	0.230612251225343	0.19744964975298	2954	12384	2200	1815	1195	846	682	455	18	17	22	21	21	14	12691	13076	13696	14045	14209	14436	429	430	425	426	426	433
K11_CHOLELITH	40_50	FinnGen	VWXY20_OTHER_EXTER_CAUSES_ACCIDENTAL_INJURY	-0.147682606438263	-0.755567452049455	-0.144449752375019	-1.46073596436887	0.450321118912517	0.382526880080443	0.454941248160636	0.505956275535603	0.453681464946706	1.00294993538795	0.361053869020435	0.273580520665096	0.745469389878218	0.135346810011238	0.75018559408391	0.145271145776977	0.212309214430773	0.16204577877919	2921	14736	2177	1766	1172	844	692	453	16	16	19	19	21	14	14957	15368	15962	16290	16442	16681	507	507	504	504	502	509
K11_CHOLELITH	40_50	FinnGen	Z21_FACTO_INFLUENCI_HEALTH_STATUS_CONTACT_W_HEALTH_SERVI	0.762964820262677	0.63562504999896	0.427851079287009	0.236107297270797	0.0941178263495078	-0.0376047958261376	0.354110209378195	0.291593844802561	0.338465609119255	0.374932778182836	0.324985865099438	0.192930858515015	0.0311933783763055	0.0292700552869317	0.206197632727478	0.528869717162142	0.772117747158057	0.845460799586813	4028	7131	2117	1999	1664	1543	1555	1504	40	35	32	38	39	35	8716	8834	9169	9290	9278	9329	286	291	294	288	287	291
K11_CHOLELITH	40_50	FinnGen	Z21_OTHER_SPECIAL_EXAM_INVES_PERSONS_WO_COMPLA_REPOR_DIAGNOSIS	0.544459726673954	0.370454606623666	-0.542538872469638	-0.285509995802721	0.492869545075796	0.0464109982666088	0.365383872535537	0.328086726866152	0.583847226818222	0.584080083638661	0.363632676762844	0.30918848840972	0.13619706769399	0.25884037403266	0.352760572857389	0.624969174472279	0.175288560270008	0.8806811112733	2224	11628	1557	1302	926	683	561	422	27	20	14	17	17	11	11897	12152	12528	12771	12893	13032	371	378	384	381	381	387
K11_CHOLELITH	40_50	FinnGen	Z21_PERSONS_ENCOUNTERI_HEALTH_SERVI_CIRCUMSTANC_RELATED_REPRODUCTION	0.75264277253576	0.2939302082453	0.512115412707608	0.296067249576908	0.182122799921533	-0.79294200868161	0.591584463579185	0.514462309075554	0.425172565332594	0.424005830879296	0.332205437225488	0.267737382759865	0.203284644534364	0.567772732505287	0.228400872200019	0.485013226224258	0.583538504945054	0.00306004351872894	1988	12800	638	683	750	847	989	1076	20	18	20	22	20	15	13636	13591	13524	13427	13285	13198	494	496	494	492	494	499
K11_CHOLELITH	40_50	FinnGen	Z21_PERSONS_ENCOUNTERI_HEALTH_SERVI_EXAM_INVES	0.587086866359943	0.323730127961234	0.185952639809536	-0.311619641989695	0.326089369529981	-0.197433497690889	0.302244845230172	0.271839127562789	0.327169822208648	0.455321169037686	0.299948967634113	0.25823426268548	0.0520861023232901	0.233697306136903	0.569785566088768	0.493725619249227	0.276970745653074	0.444538417091109	3518	12422	2352	2063	1547	1220	1040	791	40	32	28	26	26	16	13122	13411	13927	14254	14434	14683	426	434	438	440	440	450
K11_CHOLELITH	50_60	FinnGen	AB1_INFECT_PARASIT	0.609710942079478	-0.248789109121312	0.488585623741143	-0.618586342238947	0.199274083156611	-0.115802906196514	0.322086622104445	0.412097770228784	0.357993704901746	0.709601250870075	0.450717717727695	0.410026836439517	0.0583574704390084	0.546033940402275	0.17231959382254	0.383351350126923	0.658397932215	0.777615634016341	1940	22495	1478	1169	730	520	390	268	27	18	14	10	9	6	22103	22412	22851	23061	23191	23313	827	836	840	844	845	848
K11_CHOLELITH	50_60	FinnGen	ASTHMA_EXCL	0.387134544378815	0.135705268302331	-0.801518078897779	-0.124663889850302	-0.00964132186089651	0.506212703342896	0.284125216546048	0.264721640927856	0.503495087023887	0.412565128628344	0.358206575146919	0.217499281978653	0.173024675002942	0.60820748513128	0.111405278715433	0.762524163187609	0.978527102310883	0.0199427940953903	3368	20461	2434	1966	1293	949	759	555	36	29	21	23	24	22	20576	21044	21717	22061	22251	22455	783	790	798	796	795	797
K11_CHOLELITH	50_60	FinnGen	AUTOIMMUNE	0.716829705557636	0.308614226867653	0.0699120916806732	0.182664186868175	-0.129244231747629	0.376411886384384	0.308147606504412	0.294608460681443	0.382348600864285	0.412466974988892	0.450645074631111	0.270508236503767	0.0200049865556684	0.294850468596056	0.85491643382005	0.65786864583149	0.774266780935153	0.164074223393245	2037	23072	1414	1282	928	707	535	370	31	25	20	20	17	14	22798	22930	23284	23505	23677	23842	866	872	877	877	880	883
K11_CHOLELITH	50_60	FinnGen	CD2_BENIGN	0.639921355691258	0.0806499599335375	0.254208059080786	0.0916452110536822	-0.317399162842342	-0.189195179095195	0.285127269481146	0.307870008892835	0.32231134560899	0.383093009857887	0.412628868156231	0.281366208199542	0.0248107999120799	0.793351448507742	0.430285371305282	0.810931551775067	0.441767344231236	0.501318811827183	2665	22362	1783	1490	1062	824	724	541	33	26	27	19	16	13	22375	22668	23096	23334	23434	23617	836	843	842	850	853	856
K11_CHOLELITH	50_60	FinnGen	CD2_BENIGN_EXALLC	0.606947742623958	0.0468183558875359	0.22051466595844	0.0527295250896696	-0.354675165858615	-0.204815006951031	0.286465162516324	0.309001727987152	0.323390825645188	0.384008933108283	0.413424150951022	0.282329961415157	0.0341116949234096	0.879569583623229	0.495313014732008	0.890783176134807	0.390949571971492	0.468178753151115	2665	18144	1783	1490	1062	824	724	541	33	26	27	19	16	13	18380	18673	19101	19339	19439	19622	613	620	619	627	630	633
K11_CHOLELITH	50_60	FinnGen	CD2_BENIGN_LEIOMYOMA_UTERI	0.533187849801892	-1.55569007238928	0.101571476615826	-0.366585954332071	-0.411909386596813	-0.36918160162242	0.454862566409163	1.0028243708417	0.453121291591367	0.581544696144237	0.504107590438778	0.381412994274701	0.241118577919787	0.120827746473083	0.822633136748243	0.528455206289721	0.413867797944901	0.333078646792324	964	12662	539	495	419	393	380	286	13	10	15	12	10	7	12620	12664	12740	12766	12779	12873	454	457	452	455	457	460
K11_CHOLELITH	50_60	FinnGen	CD2_BENIGN_LEIOMYOMA_UTERI_EXALLC	0.53478196128677	-1.54951267717233	0.113834066191934	-0.353531267668431	-0.388417297967913	-0.330694932189239	0.456780524542351	1.00356581616414	0.454667418317493	0.58269624547006	0.505250819229861	0.382636667891857	0.241693856821314	0.122586629099109	0.802302954269824	0.544039251247356	0.442035001782084	0.387448859717879	964	10080	539	495	419	393	380	286	13	10	15	12	10	7	10156	10200	10276	10302	10315	10409	336	339	334	337	339	342
K11_CHOLELITH	50_60	FinnGen	CD2_NEOPLASM	0.467201641556176	0.263656832907166	0.184322238506424	0.00117812917761177	-0.0978732326496298	-0.0819436356926573	0.26715766091653	0.244431259118953	0.295882124951582	0.359627246964135	0.339308508209477	0.247883418183567	0.0803279760323148	0.280741857625387	0.53331189624443	0.997386156338213	0.773002990308311	0.74096682866028	3661	19370	2588	2113	1434	1082	905	640	44	37	32	24	20	17	19692	20167	20846	21198	21375	21640	707	714	719	727	731	734
K11_CHOLELITH	50_60	FinnGen	COPD_EXCL	0.422282335448862	0.170412953508266	-0.759664083383394	-0.0786932559940504	0.0424820291583124	0.390356156552192	0.284243980648909	0.26479721645341	0.503501945255072	0.412582905895666	0.358228464334043	0.233319005877815	0.137376130358822	0.519860656208093	0.131359878211404	0.848734629955496	0.905600817352104	0.0943159400416702	3249	20322	2359	1901	1247	908	726	532	36	29	19	21	21	19	20409	20867	21521	21860	22042	22236	767	774	784	782	782	784
K11_CHOLELITH	50_60	FinnGen	DIABETES_FG	0.185691941294034	0.463814071357071	0.257807533800342	-0.630099764912612	0.6399330287655	0.338745434285176	0.382191963704134	0.272289474702263	0.381493324716134	0.709015283165907	0.381287645534301	0.379960907417851	0.627066144999508	0.0884958612836636	0.499177047509528	0.374165936387772	0.0932793507557028	0.372646476084164	1831	25253	1456	1278	787	522	353	199	30	29	17	13	12	7	24711	24889	25380	25645	25814	25968	887	888	900	904	905	910
K11_CHOLELITH	50_60	FinnGen	DM_COMORB_EXMORE	0.209742775333348	0.34540726451518	0.208804667029521	-1.36415763784161	-0.261742791107844	0.411595182215701	0.358660303970152	0.283093885580127	0.382164314792211	1.00164195761831	0.579954509210547	0.336161641789378	0.558685523869849	0.222421057677247	0.584808839523398	0.173222685270951	0.651761762825432	0.220802639014815	2219	22105	1836	1433	881	581	397	219	28	25	15	12	11	9	21765	22168	22720	23020	23204	23382	695	698	708	711	712	714
K11_CHOLELITH	50_60	FinnGen	E4_DIABETES	0.195195847612319	0.473744656361405	0.267688299745079	-0.61581328780907	0.659506450256244	0.359083529889141	0.38219884059161	0.272306395479257	0.381506369752305	0.709012724562398	0.381297829801644	0.379976552849312	0.609548497877743	0.0819031804738418	0.482890340452914	0.385093092166217	0.0836953312118866	0.344651234508377	1817	25235	1445	1270	781	515	347	198	30	29	17	13	12	7	24691	24866	25355	25621	25789	25938	886	887	899	903	904	909
K11_CHOLELITH	50_60	FinnGen	E4_DM2	0.0155884166128031	0.438377926288271	0.340227641254635	-0.690918419608042	0.704123913986335	0.451836468591076	0.412145445041241	0.27232861539156	0.357344496260591	0.709009093530903	0.357092310730887	0.3355088657962	0.969829116743498	0.107454900567336	0.341046345148906	0.329815998205105	0.048629469580124	0.178070458350248	1901	25259	1495	1321	824	555	376	223	30	30	20	16	15	9	24750	24924	25421	25690	25869	26022	885	885	895	899	900	906
K11_CHOLELITH	50_60	FinnGen	E4_DM2_STRICT	0.0987760830943723	0.529277325250452	0.328259845972377	-1.24408037588283	0.744111981050955	0.231500758365149	0.412119421849016	0.27232866487992	0.381522234897875	1.0013642039093	0.381331342802785	0.410002212370918	0.810579657500258	0.0519528655502701	0.389571308318725	0.214094359700412	0.051015092905651	0.572323449142347	1725	25253	1374	1214	741	488	321	183	28	28	16	12	12	6	24692	24852	25325	25578	25745	25883	884	884	896	900	900	906
K11_CHOLELITH	50_60	FinnGen	E4_ENDONUTRMET	0.838997787226249	0.289950905884948	0.47654700730106	-0.155450787348729	0.303794798614954	0.276941015799014	0.218716810383064	0.232012206782623	0.257313912497174	0.412872483162734	0.321650759759972	0.262055199716596	0.000125054168464517	0.211400886656859	0.0640249069350023	0.706537478855919	0.344921100005854	0.290600991754663	3900	20237	2986	2513	1638	1111	798	510	62	50	34	28	23	15	20417	20890	21765	22292	22605	22893	672	684	700	706	711	719
K11_CHOLELITH	50_60	FinnGen	E4_PCOS_CONSORTIUM_EXCLUSIONS	0.313433029522794	-0.791245299704426	0.403913821021911	-0.239470817706245	-0.271431510808685	-0.361368444878002	0.505471405162329	0.710361437651363	0.413997339921706	0.581107911795606	0.50372947821137	0.381283026635288	0.535204701242537	0.265337978149806	0.329241151245088	0.680270861888996	0.589994632068328	0.343246782220271	1133	25663	669	582	469	428	414	308	14	12	16	12	10	7	25142	25229	25342	25383	25397	25503	971	973	969	973	975	978
K11_CHOLELITH	50_60	FinnGen	E4_THYROID_CTRL_EXCLUSION	0.800949085141006	0.315514511901655	0.259900201345877	0.289350888626993	-0.183118812712788	0.318814759235764	0.284923479880072	0.283925266878783	0.338575505483154	0.382848287751258	0.450883675136193	0.261665476353411	0.00493720661698647	0.266456876195146	0.442707936115626	0.449778275291965	0.684644760692726	0.223069765562352	2308	22231	1618	1437	1031	771	583	416	37	29	23	21	17	15	22058	22239	22645	22905	23093	23260	826	834	840	842	846	848
K11_CHOLELITH	50_60	FinnGen	F5_PSYCH	-0.228023911047291	-0.0312398577071055	-0.881877883312231	0.290714590061492	-0.349689085330026	0.331547728206498	0.503980134105478	0.38241697415811	0.709462505895809	0.451028631168036	0.579951966072251	0.304137267944909	0.650947549959601	0.934892783354857	0.21385952905831	0.51921297349698	0.546533868010471	0.27565795625399	1920	23055	1383	1139	727	526	409	321	16	15	12	14	13	11	22700	22944	23356	23557	23674	23762	876	877	880	878	879	881
K11_CHOLELITH	50_60	FinnGen	FG_CVD	0.263276172416283	0.418711200445356	0.221684314701727	0.110893047357677	-0.0497236876112342	-0.170866920476355	0.2669917878903	0.206368958735558	0.265982053602039	0.322617823446999	0.322046713392579	0.240540766730839	0.324092184324092	0.0424639254561766	0.404587653454115	0.731050226739867	0.877295149164536	0.4774902477658	4557	17372	3420	2770	1888	1361	1066	747	66	60	41	31	25	18	17955	18605	19487	20014	20309	20628	488	494	513	523	529	536
K11_CHOLELITH	50_60	FinnGen	FG_DISVEINLYMPH	-0.67070512511862	0.77812085833232	0.684016197966299	0.241867584038828	0.0365828477171094	0.48926900989059	1.0032154217316	0.415006415821614	0.505645588816625	0.711098705825199	0.710642266834605	0.35858387708784	0.503779107125633	0.0607980844424538	0.176132902311877	0.733756955939246	0.958944177825009	0.17242664821865	790	14553	572	446	309	222	182	140	14	15	10	10	9	8	14442	14568	14705	14792	14832	14874	315	314	319	319	320	321
K11_CHOLELITH	50_60	FinnGen	FG_HYPERTENSION	0.280597981469603	-0.0162154465041936	0.327737309175416	0.116631224963257	-0.173186974755307	-0.27292083885976	0.309103284058723	0.295777662264925	0.295750321604341	0.383356633230531	0.412827507725996	0.320081709022271	0.363994121329884	0.956279401924614	0.267794718461717	0.76094743160469	0.674840426689685	0.393847932999204	3032	16597	2334	1851	1270	896	692	466	41	36	29	19	15	10	16774	17257	17838	18212	18416	18642	480	485	492	502	506	511
K11_CHOLELITH	50_60	FinnGen	G6_EPIPAROX	0.172419625177318	0.185289541596595	0.611570744286198	0.119472565220773	0.0738081956189825	0.420113924302506	0.321769922444269	0.273054557526528	0.293937548721398	0.450666050420197	0.45031294605796	0.304223966366406	0.592063915027443	0.497403601010438	0.0374691999059647	0.790930726125073	0.869806538938169	0.167298541595084	2948	23046	2314	1882	1049	647	462	306	38	32	25	14	14	11	22760	23192	24025	24427	24612	24768	882	888	895	906	906	909
K11_CHOLELITH	50_60	FinnGen	G6_NERPLEX	0.801993531326256	0.0224545169937623	0.0230331585286632	-0.630605631026764	-0.308212048300338	-0.0720006805618094	0.321560782223832	0.381867113801181	0.450440100140284	0.70921147626044	0.579644495551368	0.410077814640584	0.0126289372415535	0.953109884348326	0.959218116308977	0.373914706373718	0.59491578248561	0.860625414438744	1610	25471	1147	1000	674	502	382	257	22	14	9	7	8	6	24951	25098	25424	25596	25716	25841	961	969	974	976	975	977
K11_CHOLELITH	50_60	FinnGen	G6_NEURO	0.442625913952523	0.326932996684244	0.367685842882453	-0.0228744566702453	0.251365061943862	0.050191334526843	0.258509990524306	0.226779911103674	0.274198826155287	0.383041985893828	0.321701448633369	0.270807285992121	0.0868561772505255	0.149406440249284	0.179937957543968	0.952380328220556	0.434590026111282	0.852962620463749	4120	19812	3081	2579	1610	1113	820	571	54	41	31	21	20	14	20052	20554	21523	22020	22313	22562	745	758	768	778	779	785
K11_CHOLELITH	50_60	FinnGen	G6_SLEEPAPNO	0.39337337390425	0.501511641541612	0.762570762751979	-0.806069746163811	0.30911446626884	1.03251120755495	0.337915687682555	0.282318286695775	0.357430527448219	1.00146454002906	0.579694875000394	0.380367243517849	0.244376627405221	0.0756661727278263	0.0328853978693483	0.420882610606254	0.593869877975695	0.00663736217422925	1950	25571	1614	1275	627	336	221	120	29	25	14	6	8	7	24878	25217	25865	26156	26271	26372	1000	1004	1015	1023	1021	1022
K11_CHOLELITH	50_60	FinnGen	G6_SLEEPAPNO_INCLAVO	0.528861597694206	0.485319435143262	0.727326794929931	-0.81707940469874	0.299602325685346	1.03190723059345	0.293945198666503	0.27239046626894	0.357409286125247	1.00144321433242	0.579689094710549	0.380358295784937	0.0719895260800489	0.0747973634214773	0.0418511833174503	0.414556254866651	0.605272895945952	0.00666796595468543	2288	25394	1928	1449	666	342	224	121	33	26	14	6	8	7	24717	25196	25979	26303	26421	26524	1004	1011	1023	1031	1029	1030
K11_CHOLELITH	50_60	FinnGen	H7_EYE_ADNEXA	0.0863365545578972	0.0742106676918267	-0.204283633218263	-0.693127440736985	0.308981660979456	-0.286084860807044	0.307146931707386	0.264127872595827	0.382090696538957	0.580052656117026	0.337662306189613	0.335852192253628	0.778639813932762	0.778737303044488	0.59289399762936	0.232110931393242	0.360159524478576	0.394315249669664	3339	21563	2592	2047	1211	810	608	445	36	29	22	17	16	9	21509	22054	22890	23291	23493	23656	765	772	779	784	785	792
K11_CHOLELITH	50_60	FinnGen	H8_EAR_MASTOID	-0.00624415029267732	-0.605277880394761	-0.210343970990452	0.151972209116327	0.0953113247523512	-0.0282537882363543	0.450653461137389	0.502637225455002	0.502686038172711	0.50273936249252	0.502430252755664	0.410018249656028	0.988945049499924	0.228510645808286	0.675625409580609	0.762432324116811	0.84954374383639	0.94506236390176	1678	25324	1293	1057	671	442	327	232	17	12	14	13	9	6	24752	24988	25374	25603	25718	25813	940	945	943	944	948	951
K11_CHOLELITH	50_60	FinnGen	I9_CVD	0.415247423166981	0.537174970534396	0.219249069437852	0.28720596643831	-0.0442165291988239	-0.101374437973418	0.246595846334499	0.192283941202472	0.259169498181681	0.285672823022114	0.308560091981566	0.219173444894417	0.0921973299684378	0.00521160658384045	0.397570666168493	0.314720269483854	0.886053593629951	0.643700821177247	5024	15441	3645	3033	2110	1548	1224	883	77	67	46	37	29	22	16310	16922	17845	18407	18731	19072	433	443	464	473	481	488
K11_CHOLELITH	50_60	FinnGen	I9_DISVEINLYMPH	0.000655513069354791	0.499098648738603	0.28167999783554	0.564017238389878	-0.296466415032787	0.303596236660925	0.580151849818729	0.381753233798411	0.502968422950811	0.502911450926765	0.708964973074329	0.335206125668247	0.999098471122144	0.191081813778432	0.575455460186982	0.262073360622814	0.675824341773933	0.365094585689118	1067	25456	774	611	419	292	230	179	18	17	12	12	10	9	24808	24971	25163	25290	25352	25403	923	924	929	929	931	932
K11_CHOLELITH	50_60	FinnGen	I9_HYPERTENSION	0.252303356629932	-0.0409319296433826	0.302229858551366	0.087811099857746	-0.194926106205797	-0.304943169805773	0.307234076649527	0.293966890980372	0.293942526834011	0.381967585928657	0.411603432876338	0.318732571315996	0.411527290677558	0.889260555373414	0.303858714449593	0.818176084365319	0.635801255525998	0.338700135451959	3032	22626	2334	1851	1270	896	692	466	41	36	29	19	15	10	22572	23055	23636	24010	24214	24440	711	716	723	733	737	742
K11_CHOLELITH	50_60	FinnGen	I9_HYPTENS	0.252776434236326	-0.0410374693375654	0.302124276838817	0.0877082012046362	-0.195042603289677	-0.30517568819771	0.307234277491783	0.293966782805157	0.293942403901559	0.381967482353438	0.411603377294038	0.318732571583736	0.410651226176402	0.8889768296278	0.30402747159117	0.818385379935849	0.635599351789116	0.338331960561441	3030	22624	2332	1851	1270	896	692	466	41	36	29	19	15	10	22570	23051	23632	24006	24210	24436	711	716	723	733	737	742
K11_CHOLELITH	50_60	FinnGen	I9_VARICVE	-0.172114343490515	0.0718148314256425	1.31625103631566	0.440940028789955	-13.5202650577363	0.273322639100611	1.00179434472523	0.709273733312808	0.412152017321959	0.709291868318107	670.259277931109	0.37963121521271	0.86358999788769	0.919351037227658	0.00140507883105416	0.534163932712306	0.983906408202752	0.471544191677645	455	25077	294	238	206	156	138	114	11	12	10	8	6	7	24333	24389	24421	24471	24489	24513	894	893	895	897	899	898
K11_CHOLELITH	50_60	FinnGen	ILD_DIFF_DG	0.419386027286402	0.168333956307898	-0.760724091295034	-0.0791231276194414	0.0398460577818633	0.387422363691009	0.284226790993882	0.2647985786473	0.503518662400753	0.412599308491947	0.358233108001399	0.233318807098366	0.140069286284018	0.524968283894842	0.130835316884876	0.847924349183443	0.911434429334431	0.0968169365634853	3258	20292	2365	1906	1248	908	728	535	36	29	19	21	21	19	20383	20842	21500	21840	22020	22213	766	773	783	781	781	783
K11_CHOLELITH	50_60	FinnGen	J10_RESPIRATORY	0.525620979020218	0.340667970949633	-0.297172294982193	-0.534772714507579	0.0300402593203368	0.207186730866818	0.309231243910054	0.275029417464159	0.45210396169985	0.581144074712137	0.413163437027035	0.270879045815504	0.0891748126378895	0.21547139384481	0.510981835447666	0.35746471482078	0.942038535980362	0.444350113616613	2481	16052	1801	1479	979	717	557	412	34	27	17	16	15	14	16057	16379	16879	17141	17301	17446	641	648	658	659	660	661
K11_CHOLELITH	50_60	FinnGen	J10_UPPERDIS	0.678404781468413	0.644016777115965	-1.23816632361986	0.0844294155123808	-1.21749399150845	0.131487751355046	0.412781961080842	0.338204662985851	1.00170798474861	0.580338157974311	1.00156174113699	0.355558511204872	0.100280713090642	0.0568812709963252	0.216438060706031	0.884329429138387	0.224139031712333	0.71152687550203	1150	22289	766	666	465	358	296	244	15	12	7	9	7	8	21759	21859	22060	22167	22229	22281	899	902	907	905	907	906
K11_CHOLELITH	50_60	FinnGen	K11_HERNIA	0.542714315153467	-0.0644296524781707	-0.62602571122574	0.796389802060186	-1.09178020662215	-0.0488586304398884	0.412117745295628	0.450530977758384	0.709274310566247	0.412163672729488	1.00143397152871	0.410161804838625	0.187875029120258	0.886283655480675	0.377437032169363	0.0533326838270815	0.275617625251885	0.905179984051595	1234	25922	900	760	524	371	278	195	16	13	12	12	6	6	25300	25440	25676	25829	25922	26005	940	943	944	944	950	950
K11_CHOLELITH	50_60	FinnGen	K11_OESSTODUO	1.25402578563543	0.209846276212963	0.066018602257114	1.00522699175096	0.0840171253423209	0.0800639250529817	0.272969781092797	0.3815846199477	0.502691268652419	0.381591244863928	0.579483719967932	0.4099440656842	4.34809432520606e-06	0.582364787101765	0.895514012202298	0.00843101928938729	0.88472179086766	0.845154566250763	1418	26032	1087	868	552	368	263	207	30	19	17	14	7	6	25430	25649	25965	26149	26254	26310	903	914	916	919	926	927
K11_CHOLELITH	50_60	FinnGen	KRA_PSY_ANYMENTAL	-0.217242012865929	-0.00792097585422595	-0.860490074451469	0.299215108889678	-0.342510087280615	0.327137997506437	0.503984592213027	0.382363563630063	0.709461741661471	0.450986748047057	0.579923327007165	0.304104058033331	0.666432802319986	0.983472346907557	0.225176718012039	0.507031104368044	0.554779947361752	0.282041937408467	1874	23167	1346	1105	698	515	402	315	16	15	12	14	13	11	22793	23034	23441	23624	23737	23824	886	887	890	888	889	891
K11_CHOLELITH	50_60	FinnGen	L12_SKIN_SUBCUTAN	0.195774542243701	0.218537680524509	-0.409277111401489	-0.149956857932946	-1.0319955536913	-0.22148883084823	0.338661707138489	0.29432862943762	0.503182401097571	0.503294889467121	0.709265526356521	0.355979504620214	0.56320815044271	0.457787182096286	0.416001805831146	0.765741104677024	0.145663713968032	0.533813352396886	2680	22586	2018	1563	884	646	517	388	23	19	8	8	7	8	22346	22801	23480	23718	23847	23976	879	883	894	894	895	894
K11_CHOLELITH	50_60	FinnGen	M13_ARTHROPATHIES	0.254825767240449	0.296308661140614	0.264732095604974	-1.33520794325295	-0.109323807763704	0.253395680745243	0.295410541944514	0.23693441653275	0.283477465322903	0.709610018030686	0.358131427281477	0.212382981844822	0.388348803169691	0.211082792627013	0.350369144645663	0.0598892484153854	0.760166844761401	0.232827362671896	3536	19630	2565	2125	1451	1055	837	628	46	40	33	24	28	23	19819	20259	20933	21329	21547	21756	736	742	749	758	754	759
K11_CHOLELITH	50_60	FinnGen	M13_ARTHROSIS	0.385194021133463	0.292237791073496	-0.106557410801428	-0.841736227465033	0.781150016286538	0.0404576070201436	0.307840350737912	0.273633558727915	0.412391488493066	0.709561030450163	0.321154039230043	0.380184876169719	0.210832876287195	0.285525209449281	0.796106730460532	0.235512761329342	0.015002365865339	0.915252605262113	2493	19338	2005	1607	963	653	435	279	33	26	19	15	15	7	19086	19484	20128	20438	20656	20812	707	714	721	725	725	733
K11_CHOLELITH	50_60	FinnGen	M13_ARTHROSIS_INCLAVO	0.403389744133564	0.203368933875199	0.0792912746366164	-0.622585801879232	0.635843093086609	-0.00878980232740151	0.242309226069716	0.241669238757262	0.337495613580492	0.579778430413242	0.320258349873352	0.37975339271917	0.095958145705994	0.40005799217421	0.814255175904584	0.282897079990933	0.0470992343740371	0.981533749163913	3824	22999	3214	2414	1191	767	499	298	46	34	23	16	15	7	22690	23490	24713	25137	25405	25606	873	885	896	903	904	912
K11_CHOLELITH	50_60	FinnGen	M13_DORSOPATHY	0.166460161211711	0.335888980003379	0.708538671992269	0.518364089530759	-0.616711785910115	0.0919828508556056	0.339561571619596	0.257070547111916	0.249538710703799	0.307532940897967	0.503190067386763	0.245861901648732	0.623977630565956	0.191347799387144	0.00451993354923064	0.0918812900392465	0.220347711980142	0.708312025094506	2936	21476	2024	1722	1219	916	714	559	48	44	37	23	18	17	21532	21834	22337	22640	22842	22997	808	812	819	833	838	839
K11_CHOLELITH	50_60	FinnGen	M13_DORSOPATHYOTH	0.528575542117261	0.441272145212928	0.550810127609786	0.25126349736263	-0.760134008401185	0.213272981138691	0.308541725517305	0.265258121816591	0.294741630989827	0.38300870424567	0.580312543472308	0.261909646744944	0.0866865658674085	0.0962008856037822	0.0616520767973638	0.511807682477218	0.190239807532835	0.415473206395282	2536	21271	1739	1446	1016	758	609	490	41	35	27	16	15	15	21229	21522	21952	22210	22359	22478	798	804	812	823	824	824
K11_CHOLELITH	50_60	FinnGen	M13_INTERVERTEB	0.0581197109048695	0.693993046900757	0.920788613002117	0.361499853131477	-0.521058069170953	0.280743592265754	0.581392778383852	0.339524232077128	0.339302071744915	0.503933898051491	0.70969466432202	0.33617618263952	0.920371044584751	0.0409519420521159	0.00665218431833068	0.47315464798353	0.462826641729352	0.403656613483144	1179	20494	758	644	516	382	327	261	22	21	19	11	11	9	20176	20290	20418	20552	20607	20673	717	718	720	728	728	730
K11_CHOLELITH	50_60	FinnGen	M13_KNEEDERANGEMENTS	-0.0814560914174744	0.144805873620636	0.785091266421214	-0.825141735245342	-0.427454430425802	0.00664222429865001	0.710485737455157	0.504217055471867	0.413699495792117	1.00234565443856	0.710102071589412	0.410633428005822	0.908723772122465	0.773967180730623	0.0577312372564506	0.410388146911101	0.547199463072476	0.987094335838707	917	17958	600	511	398	321	292	229	12	12	13	8	8	6	17671	17760	17873	17950	17979	18042	592	592	591	596	596	598
K11_CHOLELITH	50_60	FinnGen	M13_MUSCULOSKELETAL	0.118335851546221	0.439300487892894	0.459048383021513	0.0701562323790274	-0.485420456107825	0.272980386975694	0.288598578646026	0.203412107834902	0.225851248571539	0.298306042521866	0.360747740751307	0.169983201352743	0.681779425709033	0.0307991921964662	0.0421005023785466	0.814067422325893	0.178433075700332	0.108290241998868	5415	13358	3727	3188	2354	1835	1466	1110	70	70	59	46	42	38	14476	15015	15849	16368	16737	17093	500	500	511	524	528	532
K11_CHOLELITH	50_60	FinnGen	M13_OTHERJOINT	0.150332824046309	-0.12801734831082	0.631475800033248	-0.835318184785198	-0.164183127906985	0.210377213121389	0.413979542511802	0.3834084300692	0.308320455981663	0.710111793123942	0.451479828798904	0.261874174676397	0.716499776854989	0.738460386064135	0.0405487168033519	0.239467318943402	0.716115268830114	0.421771153271685	2090	18383	1425	1204	863	634	551	453	24	23	24	17	18	15	18390	18611	18952	19181	19264	19362	634	635	634	641	640	643
K11_CHOLELITH	50_60	FinnGen	M13_SHOULDER	-0.0169826923930097	-0.439188742395167	0.6628239634161	0.676606424322761	-0.633681944104546	0.201015857626899	0.504242078791231	0.503693949621458	0.33876491226664	0.382774792925552	0.709467376122729	0.4106376578735	0.973132613569825	0.383243450276659	0.0503957181580628	0.0771218103614757	0.371760882470929	0.624472717271172	1509	20670	1119	958	670	508	383	232	19	19	20	14	8	6	20307	20468	20756	20918	21043	21194	734	734	733	739	745	747
K11_CHOLELITH	50_60	FinnGen	M13_SOFTTISSUE	0.156462173217049	-0.136102835740414	0.354973518274884	0.305304955224783	-0.508650509988104	0.346817079390212	0.307940820194103	0.294321241481068	0.273370286745609	0.321336174817424	0.450560086802128	0.233086133089038	0.611389039424486	0.643773321073029	0.194112811548251	0.342055979651396	0.258927634578452	0.13676796396502	3468	21754	2549	2130	1421	1021	791	537	39	36	36	29	21	19	21795	22214	22923	23323	23553	23807	839	842	842	849	857	859
K11_CHOLELITH	50_60	FinnGen	M13_SOFTTISSUEOTH	0.326394678728313	0.18192890256413	0.397326744193667	-0.777758457485194	-0.896465860075969	0.495886283375445	0.41358494696575	0.382835014340717	0.451442714429177	1.00190101361083	1.00172215309441	0.410941884077089	0.430004393032602	0.634633808872222	0.378790727198526	0.437582065726586	0.370827361888791	0.227545156765975	1467	20959	1136	919	518	307	231	153	18	14	10	6	6	6	20491	20708	21109	21320	21396	21474	781	785	789	793	793	793
K11_CHOLELITH	50_60	FinnGen	M13_SPONDYLOPATHY	-1.11106657541025	0.0963575292570111	0.459360070825415	0.785808550810684	-0.83019006918904	0.83344892359929	1.00222041403218	0.451449141920268	0.451200542814413	0.451290454479526	1.00156739973976	0.356029068012547	0.267600614477931	0.830983396070244	0.308638020023084	0.0816401363774361	0.407166164462327	0.0192343555423483	1094	20848	833	684	459	333	230	140	15	16	13	10	7	8	20355	20504	20729	20855	20958	21048	739	738	741	744	747	746
K11_CHOLELITH	50_60	FinnGen	N14_FEMALEGENNONINF	0.271737472587169	-0.238395397403722	0.201687788504174	-0.282595391297928	0.00830103900101459	-0.0693713344445709	0.283209310373605	0.345269844227146	0.34547630316308	0.456396247913595	0.344238090371045	0.267060835984828	0.337310227928152	0.489904262856726	0.559357365971668	0.535792066870319	0.980761486897125	0.79505002903812	3365	6816	2499	1885	864	728	670	542	31	25	25	25	22	15	7380	7994	9015	9151	9209	9337	271	277	277	277	280	287
K11_CHOLELITH	50_60	FinnGen	N14_GENITOURINARY	0.568343798921088	0.465306452594826	0.228695643461071	-0.0319038518407932	0.444824229088185	0.14292364504445	0.242653657898549	0.230754468185668	0.310904802554681	0.386162851560009	0.278307469001582	0.226622211679941	0.0191703539658065	0.0437522148558947	0.461985772234914	0.934155598443718	0.109971910268169	0.52825685301814	4620	15941	3429	2658	1445	1117	947	724	52	42	30	36	32	21	16503	17274	18487	18815	18985	19208	577	587	599	593	597	608
K11_CHOLELITH	50_60	FinnGen	N14_MESNRUIRREG	-0.51764653826029	-0.465454863154999	0.126023897916877	0.25545558674914	-0.160646774745708	-0.0268813763497753	1.0157383743431	0.721260884132023	0.516119893654481	0.462382003005849	0.459097888014808	0.32562961990115	0.61031360617075	0.518710142487634	0.807094803763468	0.580621343969605	0.726399976444891	0.934207769462041	950	6076	395	402	408	428	451	363	7	11	14	15	12	10	6408	6401	6395	6375	6352	6440	216	212	209	208	211	213
K11_CHOLELITH	50_60	FinnGen	NEURODIS	0.579851174178584	0.396355066747546	0.597193703200921	0.134342725510826	0.48587624685767	0.15327446979738	0.276555401828613	0.247725745146665	0.274463723347339	0.389453148831252	0.31441109477476	0.265865135403291	0.036020953053429	0.109604068962062	0.0295659850760846	0.730130296689155	0.122260811209183	0.564269087838404	4382	9113	3278	2752	1728	1209	897	627	53	42	34	23	22	15	9809	10335	11359	11878	12190	12460	355	366	374	385	386	393
K11_CHOLELITH	50_60	FinnGen	PAIN	1.90564798788498	0.770859640503851	0.820610229706221	0.463344029036326	-0.0867179017054075	0.259688093129873	0.159336965854171	0.215833346951249	0.246053944788284	0.324430518948787	0.384169474076752	0.22380947847095	5.76582492958231e-33	0.000354874464878872	0.00085274065775466	0.153241075257281	0.821412787569314	0.245923128868477	3852	18048	2614	2189	1487	1144	925	745	93	55	40	29	24	21	18574	18999	19701	20044	20263	20443	619	657	672	683	688	691
K11_CHOLELITH	50_60	FinnGen	PULMONARYDG	0.338150313727598	0.168663073233242	-0.547738470864701	-0.0986309935462448	0.0186426192240425	0.501985486428032	0.295197108781771	0.264711622421936	0.451132809192227	0.412586423944896	0.358238675439046	0.222531791286251	0.251999254578439	0.524022066704738	0.224694198340518	0.811062660646541	0.958497091309901	0.0240836459845067	3243	20443	2335	1897	1245	917	736	542	36	30	22	23	24	21	20535	20973	21625	21953	22134	22328	780	786	794	793	792	795
K11_CHOLELITH	50_60	FinnGen	R18_ABDOMI_PELVIC_PAIN	2.83368479286657	1.47625337878444	1.10992677295857	0.330125374476897	0.342678770002457	0.414273138801873	0.141786932969115	0.218246273575917	0.308348073186279	0.504347802392517	0.451637930239736	0.305351568009808	7.36245037703109e-89	1.34082020245239e-11	0.00031871878490894	0.512751752727263	0.448004120536786	0.174873776696097	1801	22248	1197	958	632	480	390	322	95	40	22	17	14	11	22043	22282	22608	22760	22850	22918	714	769	787	792	795	798
K11_CHOLELITH	50_60	FinnGen	R18_ABNORMALITI_BREAT	0.104733700770067	0.126983446711112	-0.604491124172905	0.17609120062668	0.00977319056222835	0.375084961208484	0.504149656337556	0.412669022713009	0.709768957449756	0.580597829348671	0.580196998187267	0.380590933599272	0.835429426055352	0.758301051899113	0.394395557978166	0.761666654898568	0.986560583497047	0.324362282806009	1399	21476	1025	838	556	373	296	219	14	13	12	10	9	7	21114	21301	21583	21766	21843	21920	722	723	724	726	727	729
K11_CHOLELITH	50_60	FinnGen	R18_GENERAL_SYMPTOMS_SIGNS	0.577254429968052	0.0639812569503098	-14.0435807266141	-1.28040261749721	0.28674305352931	-0.0227663140919834	0.307391256144091	0.337816154198606	489.627117293591	1.00161368733063	0.450251958987175	0.410172480121606	0.0603928923234176	0.849781928920889	0.977118056415871	0.201129648458751	0.524222418718083	0.955736747633708	2140	24231	1642	1280	770	496	355	252	20	11	6	9	9	6	23821	24183	24693	24967	25108	25211	888	897	902	899	899	902
K11_CHOLELITH	50_60	FinnGen	R18_SYMPTOMS_SIGNS_ABNORMAL_CLINI_LABOR_FINDI_NOT_ELSEW_CLASSIFIED	1.50436132945097	0.65275528269645	0.349049188111763	0.152537024857204	0.0568922914966154	0.352544799671877	0.170560437542735	0.198750465830173	0.262117154861845	0.326187109481009	0.311099789751928	0.194191658442808	1.14350275783146e-18	0.00102237624238307	0.182974124289983	0.640044499937894	0.854896307408651	0.0694551363550508	5320	13318	3723	3140	2214	1634	1320	1007	85	60	51	42	34	29	14398	14981	15907	16487	16801	17114	432	457	466	475	483	488
K11_CHOLELITH	50_60	FinnGen	R18_SYMPTOMS_SIGNS_INVOLVI_CIRCULATO_RESPI_SYSTEMS	0.836714888251417	0.0278623042221303	0.293826090082132	-0.339103320298441	0.0803952264491772	0.345652723592822	0.231617797022425	0.283045171372342	0.306704059071676	0.503158416004294	0.38166638958833	0.270493610746023	0.000303281348749673	0.921584771867195	0.338056837347691	0.500343474075136	0.833166115267167	0.201299109369782	3177	22727	2404	1998	1249	833	628	432	43	31	30	21	19	14	22632	23038	23787	24203	24408	24604	825	837	838	847	849	854
K11_CHOLELITH	50_60	FinnGen	R18_SYMPTOMS_SIGNS_INVOLVI_DIGES_SYSTEM_ABDOMEN	2.64307429651639	1.35528601433849	0.991568768034042	0.161159278500319	0.349170741027258	0.294437063884502	0.140277276545157	0.209705898480304	0.295549412818507	0.504148568693114	0.412893214830143	0.305246999179884	3.43193489914011e-79	1.02787205407658e-10	0.000793645107761228	0.749221352795546	0.397737760703185	0.334752079890917	2174	22704	1476	1173	771	567	470	375	99	43	24	18	15	11	22561	22864	23266	23470	23567	23662	742	798	817	823	826	830
K11_CHOLELITH	50_60	FinnGen	RHEUMA_ENDPOINTS	0.354593193890936	0.439641128940549	0.117834336459408	-0.952961983014084	0.389380983914947	0.399089224133662	0.306633332680149	0.248218796271635	0.357410146948742	0.70908121737386	0.357125518105632	0.279774607191417	0.247514370977156	0.0765301301433164	0.741634664857812	0.178968076397561	0.275572345005967	0.153733606995722	2517	23486	1965	1571	966	676	482	310	37	31	22	15	18	13	23132	23526	24131	24421	24615	24787	869	875	884	891	888	893
K11_CHOLELITH	50_60	FinnGen	SLEEP	0.405626900471361	0.414437374585003	0.68699103812508	-0.908186068176295	0.188566816928194	0.835864984548194	0.321217260369919	0.282390067186439	0.357475278938968	1.00148022028729	0.579644143329184	0.380101031292779	0.206668065746713	0.142211260287066	0.0546326724342047	0.364489435952851	0.744942832886814	0.027873654262618	2168	25183	1792	1415	680	368	249	143	30	25	14	6	8	7	24539	24916	25651	25963	26082	26188	990	995	1006	1014	1012	1013
K11_CHOLELITH	50_60	FinnGen	ST19_DISLO_SPRAIN_STRAIN_JOINTS_LIGAM_KNEE	0.48919509896052	0.800619506647941	-0.0284274269506835	0.55567685007252	-0.0584079045887232	0.412479404829177	0.580372468805973	0.411876589676819	0.709206240506272	0.580135441679932	0.709114663866999	0.41037641679409	0.399285197530613	0.0519155344005404	0.968026602850831	0.338143516280884	0.934354588769666	0.314836887624404	717	24545	463	365	264	211	179	175	12	10	7	7	7	6	23831	23929	24030	24083	24115	24119	956	958	961	961	961	962
K11_CHOLELITH	50_60	FinnGen	ST19_INJURI_KNEE_LOWER_LEG	0.423765534366145	0.65797723851946	-0.184267689863336	0.114080476840516	-0.704397783109171	0.307935455230023	0.382396429728683	0.282460535011504	0.502760210055566	0.502921053322348	0.708974074244682	0.31889092373542	0.267782439188708	0.0198353240877674	0.713983000944012	0.820551459815277	0.320444338261637	0.334221803808984	1676	25193	1163	938	650	467	361	318	25	21	12	11	11	10	24676	24901	25189	25372	25478	25521	1005	1009	1018	1019	1019	1020
K11_CHOLELITH	50_60	FinnGen	ST19_INJURY_POISO_CERTA_OTHER_CONSE_EXTER_CAUSES	0.435630994797827	-0.111417989158542	-0.30895980387147	-0.00761749289857747	-0.855861044627547	-0.0615793372885231	0.239598645139206	0.25113291593369	0.322730982605386	0.322988530232169	0.451555908194165	0.213254923560117	0.0690382008115857	0.657287383562923	0.338401105057295	0.981184110239442	0.0580447129151731	0.772765598310681	4439	14557	3143	2616	1868	1339	1052	818	49	38	28	29	23	23	15162	15689	16437	16966	17253	17487	642	653	663	662	668	668
K11_CHOLELITH	50_60	FinnGen	T2D	0.102200449788441	0.535158656051196	0.333588512450492	-1.23917612936944	0.749343153892419	0.235827328498332	0.412141294558681	0.272356666442707	0.381546378839595	1.00137275122436	0.381352965138053	0.410014872475106	0.804154290063117	0.0494236696458298	0.381951312837744	0.215909906675712	0.0494189184900076	0.565177856705766	1728	25191	1377	1214	740	488	321	183	28	28	16	12	12	6	24637	24800	25274	25526	25693	25831	877	877	889	893	893	899
K11_CHOLELITH	50_60	FinnGen	T2D_INCLAVO	0.0384870734310359	0.431871222591569	0.307842820927945	-1.2558457857676	0.72558454583026	0.229147524415387	0.412160363967372	0.28224379154856	0.38152036268066	1.00137150491015	0.381326457415296	0.410007274226217	0.925602568008206	0.125983212426801	0.419733099375946	0.209796303665466	0.0570678239021641	0.576239193434754	1871	25090	1515	1249	757	494	328	183	27	27	16	12	12	6	24538	24804	25296	25559	25725	25870	881	881	892	896	896	902
K11_CHOLELITH	50_60	FinnGen	VWXY20_ACCIDENTS	0.367143593294593	-0.119540761090852	-0.42178381126229	0.0907107845041473	-0.579814733722345	-0.329603605975382	0.243840234650736	0.256626925268541	0.358178881118123	0.33844770167538	0.450853788575725	0.31952156456483	0.132151206176873	0.64134767652816	0.238964616611709	0.788683852344727	0.198430087121702	0.302281307340688	4463	20522	3249	2638	1748	1176	860	686	45	31	25	19	14	10	20848	21459	22349	22921	23237	23411	843	857	863	869	874	878
K11_CHOLELITH	50_60	FinnGen	VWXY20_EXTER_CAUSES_MORBIDI_MORTA	0.54037067505368	-0.185148712603011	-0.31339611119655	-0.0367964456837244	-0.616254157444325	-0.59024367307126	0.228208139326305	0.265457816758128	0.338910285133319	0.359000350354557	0.451284751427535	0.319069804327574	0.0178900861679246	0.485509063097871	0.355113120289952	0.91836222320542	0.172078672918057	0.064329571407242	4252	17074	3094	2558	1722	1150	849	680	46	30	22	18	12	10	17455	17991	18827	19399	19700	19869	731	747	755	759	765	767
K11_CHOLELITH	50_60	FinnGen	VWXY20_OTHER_EXTER_CAUSES_ACCIDENTAL_INJURY	0.223474333990515	-0.206574800765176	-0.509584678801894	0.149635040904309	-0.517091515074022	-0.472421893923962	0.265605891727047	0.273441063369635	0.382291560648093	0.338435463111649	0.450861706895428	0.35654838257529	0.400137513462676	0.449970797630772	0.182540363700672	0.658389642664664	0.251424581425812	0.185175535536533	4289	20443	3147	2523	1672	1109	812	643	40	28	23	18	12	8	20704	21328	22179	22742	23039	23208	841	853	858	863	869	873
K11_CHOLELITH	50_60	FinnGen	Z21_FACTO_INFLUENCI_HEALTH_STATUS_CONTACT_W_HEALTH_SERVI	-0.65267388944886	-0.922047247109088	0.151608667522818	0.250297763374423	-0.466712060878736	0.456648285388913	0.454269220003508	0.415361496627341	0.298880032294403	0.32608242460153	0.415859536483396	0.178099844697233	0.150787423071294	0.026427802474748	0.611975258946734	0.442730522656127	0.26174215985276	0.0103473069878299	4595	12068	3243	2759	1803	1335	1061	877	25	27	29	29	26	35	12852	13336	14292	14760	15034	15218	543	541	539	539	542	533
K11_CHOLELITH	50_60	FinnGen	Z21_MEDICAL_OBSER_EVALU_SUSPECTED_DISEA_CONDI	-0.0229255777331911	0.473874957871303	0.206273426533744	1.15334522748814	0.212414065010945	0.769909152361246	0.506453184770421	0.324653510709261	0.453243351317152	0.361242122670151	0.581564506926279	0.358003064830977	0.963894551368911	0.144390981573659	0.649033524689963	0.0014093916249335	0.714927841214766	0.0315104860997087	1686	15932	1285	1066	701	433	280	190	20	21	17	14	8	8	15761	15980	16345	16613	16766	16856	552	551	555	558	564	564
K11_CHOLELITH	50_60	FinnGen	Z21_OTHER_SPECIAL_EXAM_INVES_PERSONS_WO_COMPLA_REPOR_DIAGNOSIS	0.609838168541652	0.110791087346678	-0.194604103745836	0.0591326145887796	0.0876593464791762	0.58866651310697	0.287187931408364	0.297264933531007	0.414581975628703	0.414727716323287	0.384546955919633	0.249076904451356	0.0337135506046264	0.70937061812376	0.638784912995056	0.886620490601846	0.819681335195773	0.0181084745097888	3109	16697	2191	1925	1225	902	715	480	31	22	18	18	14	17	16958	17224	17924	18247	18434	18669	626	635	639	639	643	640
K11_CHOLELITH	50_60	FinnGen	Z21_PERSONS_ENCOUNTERI_HEALTH_SERVI_EXAM_INVES	0.258275618198794	-0.289205615666767	-0.031984283732858	0.635699594851729	-0.487019036830698	0.226304281286861	0.276019809169267	0.28503642122996	0.29631992309525	0.24533244146605	0.383620937841747	0.210668915319132	0.349420425977032	0.310283719577807	0.914044595484546	0.00956484920600443	0.204251403125731	0.282725113466314	4816	17918	3323	2915	2005	1486	1203	875	42	35	36	34	19	24	18651	19059	19969	20488	20771	21099	718	725	724	726	741	736
K11_CHOLELITH	60_70	FinnGen	AB1_INFECT_PARASIT	1.00674811853007	0.145435937320622	-0.256490463793542	-0.0356382592567841	0.646084174472106	-0.222049845621122	0.203202805207509	0.254972508967984	0.381241711208873	0.411210312722009	0.281373221179858	0.318605501989953	7.25535597242652e-07	0.568407444950446	0.501089490934613	0.930936410680704	0.02166546739665	0.485838522616395	3123	22476	2443	1851	1207	778	559	361	54	35	23	21	20	10	22359	22951	23595	24024	24243	24441	743	762	774	776	777	787
K11_CHOLELITH	60_70	FinnGen	AB1_SEPSIS_IMPLICIT	0.920593864386387	0.153919630818617	-0.0509512831355122	0.498876420055558	1.05161475676076	0.436819052286582	0.337113589566731	0.380922353320849	0.502189653135497	0.449630136119236	0.336349086161685	0.335516669548334	0.00631784839201382	0.686160597246987	0.91918669853799	0.267203244760537	0.00176865916316091	0.192940484384768	1108	26624	873	719	505	347	243	138	27	23	22	21	17	9	26015	26169	26383	26541	26645	26750	817	821	822	823	827	835
K11_CHOLELITH	60_70	FinnGen	ACUTE_RESPIRATORY_INFECTIONS	-0.247804320443346	0.481574373597144	0.0703044924699881	0.0110414153524091	0.71253048794422	0.553076655769396	0.502493167037727	0.292436254675995	0.44964444145004	0.579224457826257	0.410674871072022	0.355543386026285	0.621906863894626	0.0996059468879453	0.875752616967977	0.984791316723001	0.0827366705746611	0.119807679487336	1474	24575	1146	886	575	339	235	138	23	21	14	12	11	8	24015	24275	24586	24822	24926	25023	865	867	874	876	877	880
K11_CHOLELITH	60_70	FinnGen	ASTHMA_EXCL	0.516163183596867	0.323582921105879	0.0342826817451857	0.271187355920132	0.303600913265564	0.236421101811473	0.211807315044371	0.193320231008216	0.263756090760167	0.272502002275448	0.255268578850023	0.190747506552522	0.0148118534910364	0.0941663343144603	0.896583254802728	0.319650844839417	0.234306237371834	0.215180631557655	5153	19320	3927	2963	1980	1385	1032	702	79	65	52	42	36	29	19820	20784	21767	22362	22715	23045	647	661	674	684	690	697
K11_CHOLELITH	60_70	FinnGen	ASTHMA_HOSPITAL_MAIN	0.461206286294487	0.0257693122944048	-0.406282465559093	-0.243091060069063	0.184299196072915	0.202840371695199	0.502305714522167	0.502176361140125	0.708664170028639	0.708621490511366	0.501957261653179	0.318506229542359	0.358525444801393	0.959074305615978	0.566436525432558	0.731562482610791	0.713498830340728	0.524223209613939	843	27290	570	493	350	280	242	176	9	8	9	11	13	10	26630	26707	26850	26920	26958	27024	924	925	924	922	920	923
K11_CHOLELITH	60_70	FinnGen	ASTHMA_MODE	0.126396470797262	0.257014207179633	0.00962007154392206	-0.238060577868372	-0.438626857629224	0.64876153147312	0.581177308507687	0.45188549705046	0.581047332479472	0.709994460991009	0.709866234164705	0.282985841752021	0.82783157024306	0.569519306021841	0.986790480788031	0.737399393859317	0.536640783956104	0.0218734492608954	1015	16441	700	562	405	324	270	190	11	10	12	11	13	13	16330	16468	16625	16706	16760	16840	415	416	414	415	413	413
K11_CHOLELITH	60_70	FinnGen	AUTOIMMUNE	0.246590526017391	0.38294961965825	0.233133190501615	0.371498442461511	-0.0309662028555494	-0.0115202167359538	0.337821594258255	0.241317168538003	0.293276135040757	0.306129389291103	0.337174999569322	0.217664761560322	0.465424994208924	0.112532098836336	0.426655823922643	0.22492569820856	0.926825043005345	0.957790533241375	2577	22556	1703	1535	1173	918	777	556	39	43	36	32	25	22	22618	22786	23148	23403	23544	23765	773	769	776	780	787	790
K11_CHOLELITH	60_70	FinnGen	C3_CANCER	0.774326126785988	0.166295706699486	0.299149243805814	0.218604302367134	0.0414859752984426	-0.300070462993097	0.202705769890762	0.228880458958506	0.271647095859721	0.356845668624804	0.380867969730825	0.318730623882851	0.000133478139105464	0.467494681491358	0.270791262352573	0.540139661378059	0.913262119732776	0.346471862588382	3612	22230	2983	2292	1313	774	535	314	65	45	31	22	17	10	22017	22708	23687	24226	24465	24686	777	797	811	820	825	832
K11_CHOLELITH	60_70	FinnGen	C3_CANCER_EXALLC	0.761025635273655	0.152600160355703	0.285708365339071	0.205389900449479	0.0288839342439972	-0.300521581376276	0.20280143140382	0.228955137367201	0.271709547993733	0.356892937722955	0.380915685201889	0.318807398763015	0.000175034146123646	0.505087206417199	0.293019251870396	0.564956951540705	0.939556232576946	0.345863507843225	3612	21504	2983	2292	1313	774	535	314	65	45	31	22	17	10	21312	22003	22982	23521	23760	23981	756	776	790	799	804	811
K11_CHOLELITH	60_70	FinnGen	C3_CANCER_WIDE	0.710069377765174	0.168600372885869	0.246489013793938	0.365947730518144	-0.0334123075338014	-0.281428022334664	0.202768972815296	0.223670652585	0.27167958980699	0.319940756115578	0.380883345612294	0.304151096554037	0.000462015289541374	0.450976211139533	0.364259612598383	0.252707246319091	0.930096676370275	0.354814986344551	3914	21648	3237	2373	1373	829	577	341	68	48	33	25	18	11	21486	22350	23350	23894	24146	24382	771	791	806	814	821	828
K11_CHOLELITH	60_70	FinnGen	C3_CANCER_WIDE_EXALLC	0.710023143521482	0.168558415865148	0.246450419981368	0.365911137882231	-0.033437578050703	-0.281434483468314	0.202769135111038	0.223670754974872	0.271679635626567	0.319940780033249	0.38088331452633	0.304151059939392	0.000462415691013258	0.451089082034763	0.36433480095531	0.252754728305383	0.93004393677278	0.354803881480354	3914	21647	3237	2373	1373	829	577	341	68	48	33	25	18	11	21485	22349	23349	23893	24145	24381	771	791	806	814	821	828
K11_CHOLELITH	60_70	FinnGen	CARDIAC_ARRHYTM	0.958631266940642	0.491506955219401	-0.204270463219882	0.561367982476912	0.218353654907363	0.625203016296103	0.21387691472346	0.222019756379547	0.383014952091938	0.322265355344252	0.382857624060761	0.248569938113762	7.38901516153286e-06	0.0268426583263177	0.593810406684873	0.081518363007896	0.56845661382433	0.0118965000685654	2793	15500	2270	1785	1130	704	487	263	58	41	30	30	21	17	15521	16006	16661	17087	17304	17528	444	461	472	472	481	485
K11_CHOLELITH	60_70	FinnGen	CD2_BENIGN	0.372831778084868	-0.229703459666579	0.153468157502326	0.0715247997786549	0.056546766530229	0.166601454743687	0.293891014144194	0.320464749543754	0.32040009607458	0.381684758465591	0.357286187272293	0.209355229378569	0.204581776045859	0.473508435930376	0.631946374466141	0.851353028538898	0.874246071965288	0.426157834946374	2878	21255	2056	1702	1096	780	615	491	37	34	32	28	25	24	21290	21644	22250	22566	22731	22855	750	753	755	759	762	763
K11_CHOLELITH	60_70	FinnGen	CD2_BENIGN_EXALLC	0.391959993976305	-0.210132228403908	0.174187057999733	0.0914676684321377	0.0718424844989445	0.164950873408591	0.295914739420339	0.32219932014434	0.322141268883142	0.383183091873828	0.358784240697698	0.21138722168434	0.185313578804765	0.514284508324317	0.588703092485284	0.811334443634915	0.841293913652691	0.43519921239842	2878	14812	2056	1702	1096	780	615	491	37	34	32	28	25	24	15080	15434	16040	16356	16521	16645	517	520	522	526	529	530
K11_CHOLELITH	60_70	FinnGen	CD2_NEOPLASM	0.547950469662915	0.121154490701378	0.0648077789815491	0.174744115825551	0.041448884247142	0.0592517144739366	0.209076729507438	0.212298391886229	0.264694713534517	0.294655212199295	0.294262227486669	0.189501112304595	0.00877210299156725	0.568216436576301	0.806580539265088	0.553150320379119	0.887982940138903	0.75452977947704	5379	15850	4127	3190	1965	1336	1023	737	72	61	47	41	35	30	16446	17383	18608	19237	19550	19836	584	595	609	615	621	626
K11_CHOLELITH	60_70	FinnGen	COPD_ASTHMA_INFECTIONS	-0.0422727015302896	0.362271164658946	0.072414893785837	-0.314014613351014	0.616058061545226	0.390924453726678	0.337107029525518	0.23426340078134	0.336693656616368	0.502210306279832	0.319454012054451	0.291086936168046	0.900208109177388	0.122001563540512	0.829707674177592	0.531797034561847	0.0537964655108659	0.179277871344718	2841	23021	2312	1639	1041	631	432	257	41	36	25	19	17	12	22716	23389	23987	24397	24596	24771	793	798	809	815	817	822
K11_CHOLELITH	60_70	FinnGen	COPD_ASTHMA_PNEUMONIA_SEPSIS	0.458952193720307	0.419663500938277	0.158227605735744	-0.485428508375021	0.644824447680327	0.342801129781571	0.320464487576558	0.281592904561757	0.411203143680055	0.70875538454329	0.410874994260087	0.410012765958614	0.152101810241219	0.136140150343392	0.700391660636451	0.493405293746778	0.116556333022983	0.40311311431792	1967	22795	1662	1098	661	390	258	145	30	23	15	9	9	6	22312	22876	23313	23584	23716	23829	758	765	773	779	779	782
K11_CHOLELITH	60_70	FinnGen	COPD_EXCL	0.640543395379922	0.372872469094736	0.0228447889991905	0.16549808802149	0.209700500746036	0.361356656593554	0.204165277414742	0.193370852793101	0.272673527324021	0.293584442220613	0.272224925308302	0.182035239111138	0.00170466924591302	0.0538207445916359	0.933230764046771	0.572947796234886	0.441109667826949	0.0471342613176824	4998	19308	3812	2852	1893	1326	999	680	79	62	48	40	37	32	19771	20731	21690	22257	22584	22903	644	661	675	683	686	691
K11_CHOLELITH	60_70	FinnGen	COPD_MULTIMORB	0.518152367349177	0.511481372336675	-14.9573893079574	-14.9580810192403	0.482479564128908	0.49959665596519	0.502854392161094	0.381405189618291	988.339239434368	1171.41575967809	0.502314685844809	0.380087469996892	0.302811820630196	0.179905970513392	0.987925386365571	0.989811902837708	0.336797313453085	0.188703059843907	697	27622	548	469	373	258	183	93	12	11	8	8	9	7	26869	26948	27044	27159	27234	27324	890	891	894	894	893	895
K11_CHOLELITH	60_70	FinnGen	DIABETES_FG	0.561886685423273	0.0673857656107756	-0.142243491946774	0.0840264938210991	-0.0472188299050468	-0.118552419414277	0.241486088441791	0.234653984961162	0.2927503759651	0.305344468716537	0.304989371176388	0.232671732901145	0.01997660594628	0.773981566075945	0.62704755234775	0.78317341561954	0.876962253059829	0.610383211080632	3218	23615	2277	2133	1618	1173	899	566	59	48	40	34	28	19	23703	23847	24362	24807	25081	25414	794	805	813	819	825	834
K11_CHOLELITH	60_70	FinnGen	DM_COMORB_EXMORE	0.314994357170894	0.0111123733406601	0.177197557893363	-0.138907145885422	0.0307857521235616	-0.0387850027982355	0.231369996569521	0.216185008197519	0.23649750840421	0.321365999722418	0.282835137944944	0.198867449111771	0.173377427635602	0.959005074825582	0.453701952112088	0.665567202301894	0.913323856240088	0.845369917809238	4836	18571	3752	3033	2105	1453	1072	646	68	60	55	44	37	27	19029	19748	20676	21328	21709	22135	558	566	571	582	589	599
K11_CHOLELITH	60_70	FinnGen	E4_DIABETES	0.62444816191507	0.0798474181942303	-0.131609461872935	0.0926391225062547	-0.0382283421340839	-0.105894405922377	0.235376030940211	0.234664952091562	0.292756943552781	0.305350670319217	0.304994432529441	0.232674536831325	0.00797843376855334	0.733659705304168	0.653033524046843	0.761595703522406	0.900253504037387	0.649024237519748	3195	23600	2263	2114	1604	1164	890	561	60	48	40	34	28	19	23679	23828	24338	24778	25052	25381	793	805	813	819	825	834
K11_CHOLELITH	60_70	FinnGen	E4_DM2	0.558996731500276	0.0100655461644212	-0.152546125617528	0.0640729136636545	-0.0835396102575509	-0.0459852048686698	0.241548894690999	0.240872201795782	0.292795906117301	0.305373579709499	0.30499802249974	0.221649622274224	0.0206557826354354	0.966667772109831	0.602368059638582	0.833809621769414	0.78415982899306	0.835644377627071	3289	23605	2314	2171	1659	1208	936	593	58	47	40	34	30	21	23731	23874	24386	24837	25109	25452	791	802	809	815	819	828
K11_CHOLELITH	60_70	FinnGen	E4_DM2_STRICT	0.490374682399265	0.00433474788345578	-0.0884740862791342	-0.170808982956683	0.00569579691002503	-0.0826652742372675	0.255431177850999	0.247495467879232	0.292734529346271	0.356812731550852	0.304976170464094	0.23885451672216	0.0548842022173694	0.986026202325767	0.762474315931486	0.632146625286298	0.98509941209379	0.729274718052511	3084	23668	2201	2054	1552	1107	851	533	55	44	37	30	28	18	23704	23851	24353	24798	25054	25372	792	803	810	817	819	829
K11_CHOLELITH	60_70	FinnGen	E4_ENDONUTRMET	0.401646437430438	-0.140783915228445	-0.175833166226506	0.198538951715921	0.163478875154612	0.119869120359826	0.208408878713674	0.211512989999672	0.24198198677956	0.230175732125276	0.214958240578942	0.157601095943183	0.0539542040671676	0.505664179388697	0.467448099533759	0.38838284270109	0.446947059994459	0.446904637665383	5865	17486	4145	3542	2644	1990	1562	1033	80	71	71	68	57	44	18490	19093	19991	20645	21073	21602	636	645	645	648	659	672
K11_CHOLELITH	60_70	FinnGen	E4_HYPERCHOL	0.303190731056023	0.227166465114289	0.440808278817594	0.0383537416277454	-0.336292202506378	0.546071858799443	0.356998614054082	0.33670396908701	0.380959935729657	0.579338452916783	0.708682741105671	0.410043224162159	0.395727146119105	0.499880922248731	0.247232002974268	0.947216485914109	0.635121022859071	0.182944922374214	1802	24547	1509	938	552	354	232	133	25	21	14	8	6	6	24010	24581	24967	25165	25287	25386	805	809	816	822	824	824
K11_CHOLELITH	60_70	FinnGen	E4_HYTHYNAS	-0.350018774811024	0.000995587529274734	-0.266724790599788	0.147126663143106	-0.250733741199648	-0.0669611413480657	0.579859091111375	0.357312790984819	0.450192850114078	0.411707730579947	0.450166114042195	0.271350097221107	0.546091461422637	0.997776841717591	0.553537342418934	0.720824520287736	0.577540761584519	0.805086007045001	1444	25111	900	892	728	566	482	349	15	19	19	16	12	14	24778	24786	24950	25112	25196	25329	862	858	858	861	865	863
K11_CHOLELITH	60_70	FinnGen	E4_HYTHY_AI_STRICT	-1.16415701489749	-0.0119436275372811	-0.0256103832949985	-0.0530994698409785	-0.0510707136258272	0.00231287682050024	1.00184845380231	0.412315119101522	0.450893718473094	0.503528259708952	0.450900101602015	0.293394300374447	0.245231770671167	0.976890725035581	0.95470518513816	0.916014937591679	0.909821319756917	0.993710206400331	1218	21485	756	749	623	504	436	310	10	15	17	14	12	12	21228	21235	21361	21480	21548	21674	709	704	702	705	707	707
K11_CHOLELITH	60_70	FinnGen	E4_LIPOPROT	0.128161380289493	-0.258058585281554	0.163712586811194	0.376213792023134	0.0172388701033724	0.0119371553252653	0.336943064097775	0.356669224431748	0.356675058956592	0.380969459592459	0.449558739987246	0.410011980664729	0.703674421756529	0.469358287829501	0.64623671346643	0.323389286336955	0.969411654253384	0.976773540752434	2475	24817	1996	1331	825	583	415	242	32	27	21	14	9	6	24440	25105	25611	25853	26021	26194	824	829	835	842	847	850
K11_CHOLELITH	60_70	FinnGen	E4_METABOLIA	0.20618751520341	-0.15651568021221	-0.025804882115167	0.346208432047386	-0.171874250533321	-0.24228512838814	0.292666542173715	0.304991047914553	0.3565513027823	0.356645831271592	0.44940184841056	0.409877260605203	0.481113077236214	0.607824556526779	0.942304636803303	0.331680480103808	0.70212676171131	0.554442501287291	3055	25258	2461	1646	1011	687	495	289	38	30	22	15	9	6	24950	25765	26400	26724	26916	27122	864	872	880	887	893	896
K11_CHOLELITH	60_70	FinnGen	E4_NUTRIDEF	0.895148707702166	-0.143650596710312	-0.219830980980421	0.11459286719464	1.3574145404569	0.807312486262502	0.41152556374935	0.579268655546382	0.708581460462515	0.708557949088273	0.356248164364489	0.40997331060949	0.0296154413589881	0.804145132205173	0.756377736912806	0.871520935135675	0.000138794856076639	0.0489320768175313	822	28018	591	458	307	210	167	99	13	9	12	13	12	6	27274	27407	27558	27655	27698	27766	962	966	963	962	963	969
K11_CHOLELITH	60_70	FinnGen	E4_OBESITY	1.00549376748086	-0.0322032796867226	-0.80603204875657	0.224852294907548	1.32285186884229	0.974068070354308	0.411616863812137	0.579299167476467	1.00104871702878	0.708606552755595	0.380579616147387	0.379585859354963	0.0145741945811634	0.955668377444075	0.420711410882098	0.751003733033997	0.000509166133835641	0.0102839176489485	754	28019	534	418	281	190	153	92	13	9	9	13	12	7	27274	27390	27527	27618	27655	27716	952	956	956	952	953	958
K11_CHOLELITH	60_70	FinnGen	E4_OBESITY_HYPER	1.00338881469058	-0.034604805834772	-0.813406234724322	0.214539410394143	1.30825489309453	0.961507044978242	0.41163298467736	0.579301849857511	1.00105384710551	0.708606648506239	0.380568228797172	0.379593446069343	0.0147858940356108	0.952366407034305	0.41647614787705	0.762070981872963	0.00058681681138567	0.0113093633527146	757	28023	535	419	283	192	155	94	13	9	9	13	12	7	27280	27396	27532	27623	27660	27721	952	956	956	952	953	958
K11_CHOLELITH	60_70	FinnGen	E4_THYROID	-0.89381927210648	0.149581746853195	-0.329982289788198	0.0579053382747312	-0.160290465767497	-0.101065096807501	0.709125663018694	0.32034880037187	0.450119098274517	0.41171568484401	0.411486576611017	0.262448021570826	0.207506143717829	0.640547098639266	0.463497468806578	0.888151191524157	0.696876754372246	0.700173592898898	1667	25175	1053	982	777	618	527	386	16	21	20	18	14	15	24898	24969	25174	25333	25424	25565	875	870	871	873	877	876
K11_CHOLELITH	60_70	FinnGen	E4_THYROID_CTRL_EXCLUSION	0.252404697879308	0.363922975949011	0.086918120307854	0.307073153278468	0.0190305721485048	-0.0369186548629596	0.32124003730538	0.235499781226235	0.306143660068987	0.30644286811948	0.32053483320488	0.20918264473132	0.432031587741875	0.122268414050665	0.77647716549258	0.316316171023626	0.952656366026479	0.859908967060439	2882	21551	1910	1695	1264	994	829	602	41	44	37	34	27	24	21735	21950	22381	22651	22816	23043	747	744	751	754	761	764
K11_CHOLELITH	60_70	FinnGen	F5_ADO	0.391551728369641	0.433946955202714	0.653424772163776	-0.134756216459515	0.484387126215221	0.0191827284218525	0.580251807596035	0.450255767253465	0.450640256839384	0.709123017424355	0.449794828871206	0.335465219435091	0.499805240143547	0.335156846334792	0.147060747108444	0.84928388792927	0.281521888603954	0.954399845605256	811	26587	449	407	307	258	240	215	11	12	13	9	10	9	26005	26047	26147	26196	26214	26239	933	932	931	935	934	935
K11_CHOLELITH	60_70	FinnGen	F5_DEPRESSIO	0.0667038126479271	0.287706488904529	0.48867850344317	-0.0813520622606364	0.711088416303111	0.0883109791891084	0.709628420329751	0.502880099335867	0.503365114195466	0.709167945899242	0.411101649906629	0.335539641397368	0.925110565925204	0.567242396067942	0.331636354745751	0.908671179115914	0.0836813265447302	0.792403446708037	772	26638	423	381	295	243	230	205	9	10	13	10	12	9	26049	26091	26177	26229	26242	26267	929	928	925	928	926	929
K11_CHOLELITH	60_70	FinnGen	F5_MOOD	0.393783458133105	0.434556027331842	0.652961708504329	-0.138956533443338	0.489198604771296	0.0270493910242908	0.580327779567304	0.450308208931736	0.450692126705004	0.709100965804038	0.449796291445762	0.335452945918248	0.497420801186495	0.334535239839927	0.1473940913009	0.844640251098881	0.276771575425037	0.935731892461744	814	26646	451	406	308	259	240	214	11	12	13	9	10	9	26064	26109	26207	26256	26275	26301	934	933	932	936	935	936
K11_CHOLELITH	60_70	FinnGen	F5_PSYCH	0.182746291853447	0.526863869745708	-0.108778357470047	0.468888946391386	-0.0927965134357441	-0.148433145227076	0.381807685765608	0.271988117722355	0.450289671267375	0.381719824845763	0.449887869740057	0.291220719854412	0.632198742867295	0.0527350587155619	0.809110132042399	0.219312267129465	0.836583236051609	0.610266599077689	2044	23660	1414	1138	740	536	469	360	29	27	19	16	13	12	23471	23747	24145	24349	24416	24525	790	792	800	803	806	807
K11_CHOLELITH	60_70	FinnGen	FALLS	0.070085088859393	-0.070227078771397	0.0719118489549452	-0.869013835834129	0.215395017098846	-0.15623885736309	0.293171881161088	0.262629218028115	0.305357604556632	0.579379793885303	0.319556818939584	0.304055492565631	0.811060594756332	0.789161123601996	0.813820340626193	0.133639376579461	0.500284015676227	0.607356999481561	3399	23663	2617	2067	1297	855	645	399	39	31	22	18	18	11	23578	24128	24898	25340	25550	25796	828	836	845	849	849	856
K11_CHOLELITH	60_70	FinnGen	FG_CVD	0.522566052339556	0.138389332063046	-0.130753539979749	-0.274673327226563	0.20137631924612	0.233087305956464	0.205181284124079	0.198067457384539	0.252143038633315	0.296728107278007	0.218763452076284	0.138835266125453	0.0108699995783145	0.484740797601695	0.6040613962945	0.354615715782969	0.357300641567187	0.093176058800307	6455	12415	4556	3738	2786	2171	1744	1235	82	74	74	75	74	66	13835	14653	15605	16220	16647	17156	397	405	405	404	405	413
K11_CHOLELITH	60_70	FinnGen	FG_DISVEINLYMPH	0.190625717350074	0.0378661672375411	0.88642207033894	0.228552900116529	0.0451886343169432	0.71334600412509	0.583772323910824	0.507060375405182	0.386645636509385	0.5829859211272	0.582747154884419	0.265403502329548	0.74401492012932	0.940471049508994	0.0218713001270732	0.695029800094014	0.938190668279338	0.00719289489572857	967	10399	670	557	389	304	245	190	11	15	19	17	16	16	10467	10580	10748	10833	10892	10947	218	214	210	212	213	213
K11_CHOLELITH	60_70	FinnGen	FG_HYPERTENSION	0.628717193931182	0.0773612164670119	-0.415726912644843	-0.214911839381296	0.40948165360874	-0.0154453104350901	0.225332266697083	0.24002615790083	0.34072283994325	0.340712046444723	0.233854497449081	0.180760767108668	0.00526790271973017	0.747222953298025	0.222414758881825	0.528189190706939	0.0799441211890646	0.931906710108412	4498	11904	3190	2482	1863	1474	1201	855	61	49	44	44	43	35	12794	13502	14121	14510	14783	15129	357	369	374	374	375	383
K11_CHOLELITH	60_70	FinnGen	FG_OTHHEART	0.833771888041792	0.243032105838312	-0.0900436654010312	0.19735012903565	-0.154441224875648	0.329386639693098	0.211616846292883	0.228254601408409	0.323320350297238	0.340120120068268	0.413616537002287	0.256601220909178	8.14791797024928e-05	0.286993005557292	0.780631062767506	0.561755101016293	0.708856498849807	0.199263788349716	3345	12558	2735	2172	1416	925	595	331	60	38	31	25	20	16	12737	13300	14056	14547	14877	15141	371	393	400	406	411	415
K11_CHOLELITH	60_70	FinnGen	G6_EPIPAROX	0.522915088003232	-0.336880007295988	-0.538989780017556	0.322441413271349	-0.332546537722222	0.2301734747252	0.24828872636228	0.305561972186194	0.411278071344807	0.320055659116564	0.410929293403785	0.216539865958222	0.0351976951118549	0.270247297824423	0.190018633212539	0.313716563628914	0.418368551209284	0.287799549402826	3433	22745	2493	2100	1375	912	689	480	34	25	28	30	24	22	22824	23217	23942	24405	24628	24837	827	836	833	831	837	839
K11_CHOLELITH	60_70	FinnGen	G6_NERPLEX	0.290418224531551	0.228395239655697	0.596992827771923	0.438712325109888	0.260064008731016	-0.0784823130625915	0.411660519361693	0.336847911295228	0.319919461698941	0.381049772021994	0.380775065132269	0.30385016617803	0.480511632443544	0.497748436281416	0.0620312586635403	0.249598343994697	0.494615738701041	0.796180935294346	1599	25657	1046	890	657	511	432	331	23	27	28	24	17	11	25289	25445	25678	25824	25903	26004	898	894	893	897	904	910
K11_CHOLELITH	60_70	FinnGen	G6_NEURO	0.293984019762246	0.33020724219826	0.15313608350041	0.554843423296261	-0.0809553908537195	0.0946931726834741	0.242635927384074	0.193396813815199	0.248524601347819	0.235710614143999	0.293254245543764	0.178834707966757	0.225655543207312	0.0877462683507627	0.537775209999777	0.0185767157777026	0.782502967861487	0.596457888943586	4910	18867	3476	2897	1966	1405	1116	804	67	64	57	53	39	33	19529	20108	21039	21600	21889	22201	705	708	715	719	733	739
K11_CHOLELITH	60_70	FinnGen	G6_SLEEPAPNO	0.520296619643778	-0.216975570055685	-0.246751816409282	-0.201550831847534	-1.38736361493924	0.843809900881808	0.320614496692304	0.381279503739152	0.502518853539776	0.579376728522218	1.00105951938462	0.238657642654648	0.10462988847552	0.569307136298528	0.623405252238643	0.727933863554448	0.165778896930963	0.000406773194049405	1994	25528	1438	1230	736	458	333	201	20	12	14	16	16	18	25127	25335	25829	26107	26232	26364	937	945	943	941	941	939
K11_CHOLELITH	60_70	FinnGen	G6_SLEEPAPNO_INCLAVO	0.413236807868899	-0.150344208012303	-0.279655283898272	-0.216267198635218	-1.39417068440894	0.844441134391674	0.32064322068641	0.357081468589197	0.50250369698518	0.579370958410443	1.00105780883745	0.238651104691038	0.197476492039296	0.67372868213581	0.577852805982859	0.708940564611537	0.163711291974697	0.000402572088262841	2213	25426	1629	1361	768	466	338	202	21	13	14	16	16	18	25049	25317	25910	26212	26340	26476	940	948	947	945	945	943
K11_CHOLELITH	60_70	FinnGen	H7_EYE_ADNEXA	0.0766175433410892	0.207968682405592	-0.202218829921077	0.167824405965059	0.264167724115806	-0.0571368131021266	0.220012912396088	0.172556473245018	0.255439818544301	0.255405740943184	0.235015646927928	0.201609345681885	0.72765910776587	0.228118003866978	0.428565017930744	0.511123432009643	0.260994728002818	0.776867473848795	6072	18886	4778	3863	2420	1594	1156	698	88	81	58	44	38	26	19438	20353	21796	22622	23060	23518	654	661	684	698	704	716
K11_CHOLELITH	60_70	FinnGen	H7_LENS	0.231121839202657	0.0102569104278374	-0.207540884105934	0.306620108829727	0.554433785971147	-0.200557838624555	0.262395429712895	0.254043923487015	0.38064353721764	0.380622728900956	0.356300709019487	0.410174700905539	0.378417941501341	0.967794515663291	0.585590628672344	0.420488015084126	0.119688150198012	0.624872058131498	2981	25966	2607	1974	1004	584	351	184	42	38	26	19	13	6	25482	26115	27085	27505	27738	27905	816	820	832	839	845	852
K11_CHOLELITH	60_70	FinnGen	H8_EAR_MASTOID	0.292794476351255	-0.0315749352609158	0.0187886041515123	-0.50957988305072	0.0881387505709309	-0.615484448133918	0.292919073507622	0.281241710819821	0.336654013821803	0.502216091449787	0.356398226994195	0.380026642270857	0.317516402794609	0.910609529810418	0.955493301881682	0.310266689802117	0.804672869039775	0.105322020287318	2678	24303	2027	1670	1076	758	586	365	35	24	19	16	13	7	24108	24465	25059	25377	25549	25770	811	822	827	830	833	839
K11_CHOLELITH	60_70	FinnGen	HYPOTHYROIDISM	-0.125878385729124	0.217580323998061	-0.0410881862632942	0.377500917917263	0.0115734468868498	0.201980954889262	0.593151538278289	0.37799899405135	0.466880310592577	0.430331964515809	0.46708682661731	0.302657642569783	0.831935711741197	0.56487824255248	0.929872047529091	0.380360703934836	0.980232091217157	0.504543579925684	1447	3837	901	893	729	566	482	351	15	19	19	16	12	14	4264	4272	4436	4599	4683	4814	104	100	100	103	107	105
K11_CHOLELITH	60_70	FinnGen	HYPOT_THYRO_INCL	-0.355420752177451	-0.00684270126224127	-0.275938577164066	0.141724383837797	-0.257887307943195	-0.0818389332720351	0.579745190270305	0.357126384265923	0.45004405960746	0.411536388229135	0.450012824605377	0.27106025182624	0.53983419744128	0.984713110294318	0.539785885452814	0.730561473377894	0.566599618026495	0.762711862058717	1448	25882	902	893	729	566	482	351	15	19	19	16	12	14	25517	25526	25690	25853	25937	26068	896	892	892	895	899	897
K11_CHOLELITH	60_70	FinnGen	I9_AF	1.03058040022478	0.529469989585741	-0.439825268591949	0.383305879423664	0.0696027607518623	0.444653251361764	0.241434089369165	0.253216810427382	0.505342540134941	0.414832615048525	0.505536281549593	0.339957000022907	1.96722462013099e-05	0.0365303159200185	0.384108741914484	0.355485634140049	0.890492504956809	0.190883790166776	2061	11866	1723	1346	838	511	332	165	45	27	16	15	11	9	11846	12223	12731	13058	13237	13404	313	331	342	343	347	349
K11_CHOLELITH	60_70	FinnGen	I9_ANGINA	0.437336702678842	0.567565199226202	0.200574589735805	-0.173857529683305	0.033156782148033	0.207180130868551	0.338116729469324	0.248477648716214	0.337711357730877	0.45052635639946	0.381652525393934	0.240595480902321	0.195855856096886	0.0223615399640381	0.552563521762244	0.699571702597937	0.930769373990479	0.389175273138456	1853	23058	1383	1183	870	685	524	318	37	38	29	25	23	18	22820	23020	23333	23518	23679	23885	671	670	679	683	685	690
K11_CHOLELITH	60_70	FinnGen	I9_CHD	0.348737202066799	0.154831825450793	0.122497822056915	-0.346377676946648	0.134123781258254	0.322578149680795	0.320311799754395	0.281629660003015	0.336959205572179	0.502538226613581	0.381168391759374	0.23954200192302	0.276267272038203	0.582476438012084	0.716202264116432	0.490661945064679	0.724931706947009	0.178094445144342	2125	26290	1679	1332	974	644	473	265	33	33	31	24	23	18	25853	26200	26558	26888	27059	27267	850	850	852	859	860	865
K11_CHOLELITH	60_70	FinnGen	I9_CHD_NOREV	0.707747191213679	0.0982762782903411	0.22452281247744	0.0176112322708295	0.384453277162479	0.213966105437413	0.305740396716377	0.33684587998451	0.381092614784741	0.502524745079897	0.411247538861768	0.304456973451378	0.0206204202054105	0.770474388287933	0.555756961263487	0.972043457295107	0.349867468355451	0.482193203556507	1625	26268	1315	999	666	455	321	178	27	23	22	17	16	11	25710	26026	26359	26570	26704	26847	841	845	846	851	852	857
K11_CHOLELITH	60_70	FinnGen	I9_CORATHER	-0.0769717292126194	-0.0656876921167222	0.152884838505777	0.272404222665974	-0.247865776402746	0.2701636698414	0.357434705909613	0.293137179553068	0.320324568780409	0.357239343316226	0.449937823641011	0.280714341010447	0.829498451259571	0.822691038598502	0.633162020969499	0.445746239760318	0.5817098010202	0.335841222334399	2483	24317	2019	1595	1045	695	501	276	33	29	27	22	15	13	23993	24417	24967	25317	25511	25736	755	759	761	766	773	775
K11_CHOLELITH	60_70	FinnGen	I9_CVD	0.672720447213795	0.014901794605083	-0.313321856317634	0.0219066977024093	0.0990918965999543	0.213649385664915	0.198044473740596	0.213224658052057	0.277329409932619	0.26063675751534	0.229467571556758	0.139329988119528	0.000681750305139115	0.94428299213877	0.258567971738458	0.93301613442445	0.66586207490224	0.125175946925319	6567	10650	4546	3807	2881	2251	1824	1323	78	66	72	78	74	68	12235	12974	13900	14530	14957	15458	358	370	364	358	362	368
K11_CHOLELITH	60_70	FinnGen	I9_CVD_HARD	0.537869295931922	-0.185211410104142	-0.103155434840965	0.0499340198902725	0.106676310404327	0.16942006518199	0.24790515409615	0.281711428818748	0.320111616732413	0.357125138889187	0.336902075045146	0.227708336185105	0.0300327960964263	0.510891083162189	0.747264571340664	0.888800478518539	0.751517597539049	0.456863023570739	3032	24997	2418	1930	1366	890	641	363	45	38	38	32	27	20	24778	25266	25830	26306	26555	26833	788	795	795	801	806	813
K11_CHOLELITH	60_70	FinnGen	I9_DISVEINLYMPH	0.509338149395201	0.224055719292835	0.548307251839683	-0.068706646620518	0.0119589814658906	0.335433532589659	0.411466904404931	0.381279163336363	0.381109133367728	0.57939141955553	0.50215677613024	0.253018815435976	0.215768222198102	0.556772491832433	0.15023141777877	0.905604812791042	0.980999987984858	0.184930589302481	1236	25119	854	710	484	362	301	227	18	19	20	18	17	16	24639	24783	25009	25131	25192	25266	844	843	842	844	845	846
K11_CHOLELITH	60_70	FinnGen	I9_HEARTFAIL_NS	0.510467235970332	0.619911286505484	0.434751137242106	0.669018826735807	0.449436458446683	0.111322528178096	0.292802105788151	0.228517399329096	0.305170814950435	0.336626010950842	0.380514600311343	0.3556511989684	0.0812661262861959	0.0066726800020597	0.154268316266259	0.0468753600219552	0.237551868219905	0.754272752022445	2059	26417	1679	1339	877	548	349	198	48	41	29	20	14	8	25928	26268	26730	27059	27258	27409	821	828	840	849	855	861
K11_CHOLELITH	60_70	FinnGen	I9_HYPERTENSION	0.547733249945575	-0.00740721336979618	-0.50228673421082	-0.301890693856338	0.318052636549378	-0.090880607078187	0.220657199579299	0.235792016793504	0.337733667611526	0.337734043928901	0.229559724279323	0.174887137272786	0.0130544158697169	0.974939230997538	0.136954785241702	0.371390873971475	0.16590277581061	0.603305524324993	4498	19217	3190	2482	1863	1474	1201	855	61	49	44	44	43	35	19846	20554	21173	21562	21835	22181	618	630	635	635	636	644
K11_CHOLELITH	60_70	FinnGen	I9_HYPTENS	0.547917882972996	-0.00796067175733194	-0.502853023570418	-0.301952389321921	0.317978391570954	-0.0910718627952986	0.220661618205705	0.23579444718957	0.337733981015146	0.337734038714208	0.229559788149495	0.174887523565389	0.0130256087319883	0.973067683527179	0.136513002343035	0.371293124598059	0.166001743672593	0.602544185481423	4498	19217	3190	2483	1864	1475	1201	855	61	49	44	44	43	35	19846	20553	21172	21561	21835	22181	618	630	635	635	636	644
K11_CHOLELITH	60_70	FinnGen	I9_HYPTENSESS	0.630143855417089	-0.0303316727204546	-0.192557712875634	0.285729362992285	-0.0373733487294929	0.222044486354436	0.203551351446052	0.23532418838584	0.306004329284168	0.282181894581045	0.320211805444726	0.227558337728939	0.00196316586384426	0.897442207696657	0.529175797903075	0.311264846909834	0.907086329262929	0.329178700312182	4507	19947	3513	2584	1708	1204	890	523	64	43	38	32	24	20	20231	21160	22036	22540	22854	23221	646	667	672	678	686	690
K11_CHOLELITH	60_70	FinnGen	I9_IHD	0.269866812641786	0.206456158343388	-0.0042962397473639	0.182313511954945	0.0615803060670739	0.186990604642971	0.282362785270493	0.234963171754115	0.305751221707832	0.320318608519991	0.320053982706831	0.194134813462344	0.339201095083943	0.379577763559173	0.988788955459184	0.569245502626642	0.847424194185019	0.335447288365731	3057	24171	2381	1944	1346	967	726	431	51	47	39	37	32	28	24041	24478	25076	25455	25696	25991	755	759	767	769	774	778
K11_CHOLELITH	60_70	FinnGen	I9_ISCHHEART	0.262046269913143	0.317449927229384	0.295412248451875	-0.430044007228679	-0.0562553586555751	0.0889266025146079	0.282263787253732	0.223878027145404	0.271946207286656	0.450082277726926	0.356975410269759	0.222596311773939	0.353213768268206	0.156202652179314	0.277351030338446	0.339335696955361	0.874780758685044	0.689526889006337	3034	24335	2397	1923	1317	895	661	384	49	45	35	28	26	21	24160	24634	25240	25662	25896	26173	763	767	777	784	786	791
K11_CHOLELITH	60_70	FinnGen	I9_MI	0.79965093580651	-0.173259710590419	0.396610124685642	-1.05444498992932	0.486683307697284	0.466333276680392	0.338061707623277	0.450515227443406	0.411896107805213	1.0015840024716	0.45079025085784	0.305561855755042	0.0180106392378588	0.700547685890534	0.335603360346686	0.292443030757065	0.280310307865795	0.126972471141002	1254	23435	1024	751	500	344	247	133	20	16	17	13	15	11	22954	23227	23478	23634	23731	23845	691	695	694	698	696	700
K11_CHOLELITH	60_70	FinnGen	I9_MI_STRICT	0.907069471845896	0.100112004418855	0.454768368434656	-13.9655860122682	0.519731336309311	0.515927931756956	0.338199780711636	0.411980047363392	0.411979476434494	648.342539707045	0.450852837820231	0.305684077320585	0.00731720373240075	0.808003793672688	0.269653131766404	0.982814541485388	0.249003243428839	0.0914531793820539	1118	23320	900	687	471	330	239	128	20	16	16	12	15	11	22843	23056	23272	23413	23504	23615	675	679	679	683	680	684
K11_CHOLELITH	60_70	FinnGen	I9_OTHARR	0.604550456080855	0.511114103771372	-0.110146310818157	0.284624367136256	0.181503432077868	0.817377125154459	0.38213026642407	0.337633887616625	0.579838553216789	0.579832414686661	0.579637527941638	0.319496824895408	0.113637399109926	0.130073623571994	0.84934023288254	0.623515920566303	0.754179888457776	0.0105177354629068	1119	20702	879	700	436	274	202	118	19	18	13	14	11	10	20347	20526	20790	20952	21024	21108	576	577	582	581	584	585
K11_CHOLELITH	60_70	FinnGen	I9_OTHHEART	0.731824563644789	0.175414922740359	0.0139050827726756	0.321038568572614	0.141811610310578	0.446818194629901	0.199021754892321	0.214158444223245	0.281629469815363	0.292777215030449	0.319727363243738	0.212350109549487	0.000235892828643128	0.412735379450972	0.960621504442487	0.272847545974088	0.65737579140599	0.035364661590678	3836	22748	3097	2458	1603	1043	697	389	68	48	44	38	29	23	22687	23326	24181	24741	25087	25395	732	752	756	762	771	777
K11_CHOLELITH	60_70	FinnGen	I9_VARICVE	-0.274632811460665	0.253072929796929	0.709720537894734	0.131552005824986	-0.844520569955711	0.457870296708628	1.00154502348565	0.580007293272967	0.502519298370452	0.708961570245146	1.00114876185986	0.280451227686734	0.783923895396277	0.662599385477208	0.157854306215082	0.852793035586477	0.398920059070135	0.102548932182092	497	24816	299	277	221	190	165	138	6	11	12	12	11	13	24191	24213	24269	24300	24325	24352	817	812	811	811	812	810
K11_CHOLELITH	60_70	FinnGen	ILD_DIFF_DG	0.557631610193861	0.36722332640447	0.00921379261660133	0.230502219319904	0.199936339323326	0.354377006606538	0.211900008210952	0.193415749469056	0.272714633955363	0.282474928430784	0.272251335296078	0.182045336257896	0.00849891073147332	0.057614241785303	0.973048221034792	0.414494714020096	0.462716269166773	0.051577729474476	4990	19212	3799	2856	1910	1344	1008	683	78	63	49	41	37	32	19685	20628	21574	22140	22476	22801	640	655	669	677	681	686
K11_CHOLELITH	60_70	FinnGen	J10_ASTHMA	0.224555046543202	0.0623723433019903	0.116571736429277	0.0383930440337982	-0.540844924915669	0.590351666802327	0.50428578301566	0.451712783151281	0.504052251988411	0.580772791462332	0.709748708266332	0.282825414910601	0.656107857717298	0.890177468121952	0.817105710939586	0.947292778897591	0.446046205585282	0.0368577738667653	1181	16515	842	672	481	369	299	202	12	11	14	12	13	13	16414	16584	16775	16887	16957	17054	428	429	426	428	427	427
K11_CHOLELITH	60_70	FinnGen	J10_ASTHMA_EXMORE	0.233851078477676	0.0763741824978436	0.130696956347981	0.0523395780230469	-0.524505703999506	0.630772191926651	0.504557838447239	0.452027964260337	0.504331124708512	0.581016580124749	0.709945421348302	0.283516867092986	0.643022319425127	0.865828908886128	0.795520203189306	0.928221447837839	0.460030139862342	0.02609375161586	1181	15737	842	672	481	369	299	202	12	11	14	12	13	13	15678	15848	16039	16151	16221	16318	386	387	384	386	385	385
K11_CHOLELITH	60_70	FinnGen	J10_ASTHMA_INCLAVO	0.231811604874216	0.104663676836022	0.287509044499858	0.2479408189697	-0.785481602178111	0.402912873260627	0.381289026688805	0.336535722040455	0.380760396230927	0.449609551086131	0.708532439010887	0.279969958343647	0.543208562175853	0.755798210699294	0.450193916258329	0.581319696927999	0.267601230778914	0.1501139899715	1714	25885	1285	1069	624	443	344	222	23	20	18	14	13	13	25400	25616	26061	26242	26341	26463	891	894	896	900	901	901
K11_CHOLELITH	60_70	FinnGen	J10_ASTHMA_MAIN	0.603805645611816	0.171024407914723	-0.274807531575304	-0.0977658001839855	0.32581387200569	0.412973125297172	0.504426797400169	0.504234140899918	0.710186251532137	0.710076202313285	0.503907810866696	0.321454004205065	0.231301324283513	0.734476716378573	0.698792221836027	0.890490534259982	0.517907454550623	0.198895870161369	843	16284	570	493	350	280	242	176	9	8	9	11	13	10	16141	16218	16361	16431	16469	16535	407	408	407	405	403	406
K11_CHOLELITH	60_70	FinnGen	J10_ASTHMA_MAIN_EXMORE	0.615502160190425	0.186452851031469	-0.260633589795304	-0.0826622943768993	0.343402485761614	0.45979750025755	0.504727007110787	0.504536762961229	0.710397701398259	0.710286107994434	0.504202799061372	0.322171130595496	0.222663813756872	0.711715905997611	0.713705505165362	0.907352281165859	0.495820816970829	0.153526849542775	843	15506	570	493	350	280	242	176	9	8	9	11	13	10	15405	15482	15625	15695	15733	15799	365	366	365	363	361	364
K11_CHOLELITH	60_70	FinnGen	J10_ASTHMA_OTHER_THAN_NONALLERGIC	0.121275302324671	-0.549340844433573	0.624014278808221	-0.402572011404581	-0.137845969819087	0.0459140578761394	0.502294970492011	0.579151817573713	0.380693270103112	0.708540003416121	0.578968632409125	0.379889411671783	0.809212255429859	0.342861490471019	0.101181528995088	0.569918737268816	0.811812190640664	0.903800625048235	1103	27321	809	636	449	330	262	169	11	9	13	6	7	7	26673	26846	27033	27152	27220	27313	931	933	929	936	935	935
K11_CHOLELITH	60_70	FinnGen	J10_INFLUPNEU	0.397980149710763	0.352065902712395	-0.0938209961340114	0.143657124971157	0.58673105041976	0.261296989399889	0.319891558088304	0.281031465547591	0.449569248097272	0.502035917819578	0.410562920898804	0.409830517327928	0.213459238290267	0.210291866016184	0.834689570294088	0.774763928313408	0.152978587265468	0.523751490273453	2056	26024	1730	1148	698	405	268	155	29	22	15	11	9	6	25467	26049	26499	26792	26929	27042	854	861	868	872	874	877
K11_CHOLELITH	60_70	FinnGen	J10_LOWCHRON	0.27890693633207	-0.0251203251978344	-0.172182678656172	-0.0411276867777715	-0.107249158489021	-0.265521828582819	0.337170556490474	0.319842256254865	0.411080266465036	0.449769678373303	0.449465953648194	0.335657489750976	0.408124632709778	0.937398725978405	0.675322721987972	0.927141659135946	0.811404408881119	0.42891486462739	2040	24631	1564	1293	870	607	446	277	28	23	17	15	12	9	24278	24549	24972	25235	25396	25565	801	806	812	814	817	820
K11_CHOLELITH	60_70	FinnGen	J10_PNEUMONIA	0.44342505017565	0.399151591738358	0.138141710407855	-0.51094991234907	0.614778006717116	0.295443147466514	0.319883432299914	0.281027222292253	0.41080941602043	0.70854172786805	0.410540497029645	0.409826928795815	0.165683325659815	0.155511427146593	0.736669421564679	0.470830215414806	0.134267251081993	0.470972672610944	1974	26326	1665	1101	665	391	262	149	30	23	15	9	9	6	25746	26310	26746	27020	27149	27262	859	866	874	880	880	883
K11_CHOLELITH	60_70	FinnGen	J10_PNEUMOPROBBAC	0.3717255713181	0.33745858023463	0.148980231325444	-0.489177788449902	0.64480975647527	0.362854950804516	0.33679079919352	0.29217901236987	0.410792041273593	0.708525543544635	0.410523006762265	0.409825313406015	0.269710970382975	0.248101890072005	0.716854537613439	0.489932247948003	0.116251630423165	0.375946696833594	1909	26449	1612	1070	654	382	253	142	28	22	15	9	9	6	25852	26394	26810	27082	27211	27322	866	872	879	885	885	888
K11_CHOLELITH	60_70	FinnGen	J10_RESPIRATORY	0.364575636789137	0.379344123867621	0.241787654432957	0.244421262551884	0.263604643359248	0.154869969233264	0.25018818124457	0.204552033507934	0.256845380329925	0.29444882113877	0.272981265404134	0.197815256276524	0.145059615373706	0.0636659987017493	0.346513050482044	0.406483598548956	0.334218825278535	0.433684634863697	4170	16157	3149	2433	1673	1202	926	621	69	62	50	41	35	27	16541	17257	18017	18488	18764	19069	568	575	587	596	602	610
K11_CHOLELITH	60_70	FinnGen	J10_UPPERDIS	0.541053532204346	0.377274589029827	0.37076690138114	0.566305092490131	0.0964012037958256	0.329428442840035	0.41196052471979	0.357234997993815	0.411504807532752	0.411379051639578	0.449762282378297	0.252739797699197	0.189060804854724	0.290924183029883	0.367586937443926	0.168635432049877	0.830283390223399	0.192428258780745	1270	23384	831	715	519	403	346	269	26	29	25	23	20	16	22958	23074	23270	23386	23443	23520	839	836	840	842	845	849
K11_CHOLELITH	60_70	FinnGen	J10_UPPERINFEC	-0.577435728856872	0.320847267375512	0.450151896756194	-0.76843362899015	0.987486152254423	0.68390711137005	0.708964824388706	0.380847771468507	0.44959977425468	1.00106935758866	0.410616748748988	0.379793166214164	0.415371593184647	0.399533085890288	0.316716577623396	0.442717269597182	0.0161775457614623	0.071744548541469	1053	25844	794	617	398	245	181	112	16	15	11	9	10	7	25166	25343	25562	25715	25779	25848	921	922	926	928	927	930
K11_CHOLELITH	60_70	FinnGen	K11_CONSTIPATION	0.484316703823053	0.333245007135085	0.496522188743282	-0.542024137318317	0.295146235354331	0.289601972147319	0.356880389872974	0.304895906036785	0.356388684822558	0.708553088972929	0.449387934276502	0.31884153230617	0.17475448894559	0.274402754234679	0.163558070250497	0.444287492064702	0.511326352942331	0.363722710568262	1379	26898	1082	948	585	398	279	166	27	24	19	13	14	10	26267	26401	26764	26951	27070	27183	901	904	909	915	914	918
K11_CHOLELITH	60_70	FinnGen	K11_DIVERTIC	0.881666750871404	-0.49172432785496	0.526514080216816	0.673987219914171	0.466878294272345	0.720766130535914	0.306738160528601	0.502797730738703	0.381568500299609	0.450219693557543	0.502633794331043	0.380105334309768	0.00404885446941224	0.328085983455306	0.16762735799118	0.134388438834578	0.352959718681789	0.0579299882121057	1482	23002	1206	930	580	352	223	119	25	19	20	14	10	7	22563	22839	23189	23417	23546	23650	690	696	695	701	705	708
K11_CHOLELITH	60_70	FinnGen	K11_HERNIA	1.26528966958831	0.139340545463559	0.00520964304505535	0.381117016434925	0.244710647281791	-0.84331280989207	0.219629598305297	0.305789487803888	0.381462312467925	0.357381700856617	0.356989774899522	0.410394643086986	8.36090234731063e-09	0.648623888702509	0.989103603667399	0.286236324268251	0.493038786193116	0.0398903457872123	1977	24969	1439	1241	858	656	513	328	48	28	20	17	13	6	24636	24834	25217	25419	25562	25747	823	843	851	854	858	865
K11_CHOLELITH	60_70	FinnGen	K11_INTESTOTH	0.921963188423849	-0.0517372388389939	0.40312664873164	0.579144745541939	0.604304978880656	0.309007894333328	0.224641144130071	0.305678314280385	0.305597861375204	0.336984416977012	0.319842246380312	0.253005886803853	4.05786640306195e-05	0.865596955802777	0.187122000017844	0.0856854330030863	0.0588403279094276	0.221954794509012	2781	23639	2216	1682	993	654	453	295	47	38	35	29	25	16	23387	23921	24610	24949	25150	25308	770	779	782	788	792	801
K11_CHOLELITH	60_70	FinnGen	K11_OESSTODUO	1.34939874742968	0.723580088769726	0.254552006214168	0.531740413830198	0.965174330282606	0.234873238161969	0.202751517508327	0.223636382781389	0.336919519053006	0.336901582876912	0.254256665211587	0.245536162409907	2.82470933603788e-11	0.00121421189456217	0.449932459530938	0.114490813400934	0.000147012128081249	0.338782874231867	2282	25037	1679	1355	901	657	504	342	62	47	38	37	32	17	24765	25089	25543	25787	25940	26102	813	828	837	838	843	858
K11_CHOLELITH	60_70	FinnGen	K11_ORAL	0.333624838994904	-0.187881008293519	-0.134181989286293	0.11878131662019	0.0546797772878048	-0.076890691251692	0.215493811270668	0.235060911447958	0.305779043444455	0.357196465161874	0.411190829147788	0.380061265568696	0.121577144348284	0.424124317077095	0.660791897575156	0.739483223082438	0.894209926974883	0.839673361293814	5116	21174	4064	3197	1827	995	589	267	59	37	21	16	9	7	21340	22207	23577	24409	24815	25137	827	849	865	870	877	879
K11_CHOLELITH	60_70	FinnGen	K11_REFLUX	1.32348816924142	0.789645310687949	0.513819610845716	0.249005133419984	1.40410506711325	0.369564832204795	0.293908863026878	0.320494413532145	0.450272547772073	0.579687966258315	0.305521976577174	0.35590775504593	6.69831169759255e-06	0.0137459425112248	0.253815737782993	0.667522804845697	4.31178908974101e-06	0.299096658420756	1117	24432	816	655	407	299	235	170	29	26	20	19	19	8	23973	24134	24382	24490	24554	24619	731	734	740	741	741	752
K11_CHOLELITH	60_70	FinnGen	KNEE_ARTHROSIS	-0.38731588143347	0.538325704056083	0.727870612800345	-0.089596185774386	0.421172972241743	0.52440953327852	0.503368526944434	0.263874451131484	0.272696937484669	0.450434931107372	0.320403777918289	0.208445551339968	0.44162743221586	0.0413420889902091	0.00760421676665231	0.842332845418472	0.188675682469664	0.0118758974376582	2038	20866	1416	1181	828	652	531	386	38	39	33	27	30	24	20780	21015	21368	21544	21665	21810	670	669	675	681	678	684
K11_CHOLELITH	60_70	FinnGen	KRA_PSY_ANYMENTAL	0.396918804274227	0.594075848805618	-0.0590166766341449	0.506725179528364	-0.0471170210964118	-0.0708910288693555	0.35768810022252	0.272043336778526	0.45033488844763	0.381732685335233	0.44988846446132	0.291224391470421	0.267137579052009	0.0289802959107153	0.895735245610685	0.184364956141795	0.916589699634773	0.807676893436911	1931	23870	1312	1072	707	517	450	346	30	27	19	16	13	12	23661	23901	24266	24456	24523	24627	798	801	809	812	815	816
K11_CHOLELITH	60_70	FinnGen	KRA_PSY_MOOD	0.396050169698481	0.439072998277057	0.657295525308633	-0.134200876176611	0.490700955953691	0.0289032429617015	0.580334697048417	0.450281233579151	0.450712274762724	0.709115191529445	0.449801698993889	0.335460667284682	0.494953625585422	0.329506508808229	0.144744535412721	0.849895968203849	0.275304870545381	0.931339341849167	811	26629	450	405	306	258	240	213	11	12	13	9	10	9	26047	26092	26191	26239	26257	26284	932	931	930	934	933	934
K11_CHOLELITH	60_70	FinnGen	KRA_PSY_MOOD_EXMORE	0.424354292003755	0.459091623006752	0.67589911017137	-0.126709686161377	0.498761753182421	0.0504285609340349	0.580890142394392	0.450960223581676	0.451477952691404	0.7095999101653	0.450420753249469	0.336122630821197	0.4650698414507	0.308663081205554	0.134372156854196	0.85827930279803	0.268153830222652	0.880740752597269	811	22348	450	405	306	258	240	213	11	12	13	9	10	9	22006	22051	22150	22198	22216	22243	692	691	690	694	693	694
K11_CHOLELITH	60_70	FinnGen	L12_SKIN_SUBCUTAN	0.14742736220547	0.164302726062248	-0.0281331641450326	-0.120441514039903	0.31375095669313	-0.211117319574988	0.293363185251678	0.247500396900765	0.337006514519036	0.411250020240108	0.319830648164153	0.280064543049511	0.61528621950101	0.506787387067647	0.933470209132017	0.76962389843491	0.326597227092289	0.450959316315878	3271	22333	2463	2031	1146	788	602	420	37	32	27	23	22	13	22288	22720	23605	23963	24149	24331	816	821	826	830	831	840
K11_CHOLELITH	60_70	FinnGen	M13_ARTHROPATHIES	0.249138099198126	0.524813076144151	0.249068437322804	0.340475867288486	0.217317826779691	0.191350330550534	0.284162906583875	0.201190006012484	0.256792822478886	0.264920533542618	0.249012731639925	0.152545561825343	0.380625748228119	0.00909281981304243	0.332086480857347	0.198722406836097	0.382816949377497	0.209703373787315	4103	17955	2694	2350	1687	1391	1218	941	66	59	56	54	55	47	18659	19003	19666	19962	20135	20412	639	646	649	651	650	658
K11_CHOLELITH	60_70	FinnGen	M13_ARTHROSIS	0.0481400460624344	0.50345293798301	0.333182907399552	-0.198550470218917	0.063156510202571	0.460642557709683	0.322097949609034	0.212246696517767	0.264567265601127	0.382397771629113	0.306597119563326	0.174965972209608	0.88119241795216	0.0176912393414136	0.207903775030022	0.60360387055007	0.836797271588334	0.00846953900634505	3392	17778	2370	2033	1396	1056	874	616	52	50	40	35	38	35	18130	18467	19104	19444	19626	19884	618	620	630	635	632	635
K11_CHOLELITH	60_70	FinnGen	M13_ARTHROSIS_INCLAVO	0.323353869926559	0.253220682800304	0.110952637715148	-0.266106904237892	0.100049387797386	0.438108752854867	0.231023806824306	0.199947120935987	0.255592155154963	0.357597856203483	0.282124633904718	0.174079243914452	0.161616339480345	0.205356222415361	0.664215589234217	0.456784955756297	0.722868049508947	0.011845284928961	5017	20505	3722	3072	1880	1316	1039	665	67	56	43	38	40	35	21014	21664	22856	23420	23697	24071	719	730	743	748	746	751
K11_CHOLELITH	60_70	FinnGen	M13_ARTHROSIS_KNEE	-0.347478268989673	0.574573836347125	0.76591891196661	-0.0555545070307053	0.452933241252163	0.538000408714485	0.504058588875704	0.265098655926504	0.273845353813925	0.451137940942823	0.321342182184564	0.209212724510511	0.490596199332516	0.0302046519291242	0.00515950089523132	0.901993812914771	0.158686053505921	0.0101245195367651	2038	17364	1416	1181	828	652	531	386	38	39	33	27	30	24	17373	17608	17961	18137	18258	18403	575	574	580	586	583	589
K11_CHOLELITH	60_70	FinnGen	M13_ARTHROSIS_KNEE_PRIM_ICD10	-0.16335924960806	0.298159007380547	0.732209437710915	0.130139126439849	0.504650446082486	0.338969817868995	0.450090962866574	0.292568644620315	0.271466458230674	0.410989743324331	0.319538018441902	0.253008227981199	0.716644335348877	0.308151759718547	0.0069917441324735	0.751510624428181	0.11426435353745	0.180324008155339	1902	25796	1345	1136	787	605	475	341	38	38	34	25	23	16	25448	25657	26006	26188	26318	26452	867	867	871	880	882	889
K11_CHOLELITH	60_70	FinnGen	M13_ARTHROSIS_OTH	0.887569544375934	0.0683925640112928	-0.279724970409007	0.896092668502273	-0.236472121758814	0.289814366795119	0.414655272309879	0.504506229748171	0.710270031239468	0.452074400627497	0.710053172004638	0.381298357045658	0.0323143936525319	0.892166465633319	0.693707256611104	0.0474591396010294	0.739108327454634	0.447211294544616	972	16988	660	564	384	266	234	163	13	9	11	9	7	7	16759	16855	17035	17153	17185	17256	528	532	530	532	534	534
K11_CHOLELITH	60_70	FinnGen	M13_DORSALGIA	0.328461410134142	0.155043936450259	0.224465487305818	0.236139114515219	-0.422503279323394	0.136838774638867	0.38269924895799	0.357917638500976	0.412155038315791	0.450958632661689	0.579925826861898	0.280253935766562	0.390740324496266	0.664881625062754	0.586018884960378	0.600530287388443	0.466278747601323	0.625360666549549	1796	20773	1270	990	638	490	394	306	20	14	15	13	11	13	20563	20843	21195	21343	21439	21527	716	722	721	723	725	723
K11_CHOLELITH	60_70	FinnGen	M13_DORSOPATHY	0.184325816275352	-0.0272670264809696	0.0904576124213185	-0.0633233970760021	-0.145657607764768	0.23704520720919	0.321330474691698	0.293548970840145	0.320795817126948	0.382023908269371	0.357349512858401	0.178358897617656	0.566216066089118	0.925992945968389	0.777959783177913	0.86834765108123	0.683563364998473	0.183836442049838	3002	21156	2005	1679	1154	887	751	625	33	27	31	33	34	33	21358	21684	22209	22476	22612	22738	762	768	764	762	761	762
K11_CHOLELITH	60_70	FinnGen	M13_DORSOPATHYOTH	0.0410459476151255	-0.105467986936743	-0.0484489770957924	-0.185734232955465	0.0662339907311761	0.191132245940773	0.3825021218947	0.337866909262394	0.382045395349758	0.450868833744435	0.357641250037651	0.217213017344431	0.914543787943427	0.754920160955496	0.89908705061066	0.68037799500763	0.853074732252559	0.378897242679403	2490	20958	1671	1399	950	737	620	516	23	20	20	23	24	22	21015	21287	21736	21949	22066	22170	739	742	742	739	738	740
K11_CHOLELITH	60_70	FinnGen	M13_INTERVERTEB	0.186385569963422	0.163760372304885	-14.020516735968	-0.305292848829781	0.694702554427818	-0.131834241598163	0.580612359569551	0.451123252758975	608.887386090353	0.709685405934635	0.382265180248815	0.356000657880521	0.748198640771479	0.716600526769377	0.981629172153312	0.667064318965626	0.0691663690738733	0.711143910420192	1024	20355	614	584	430	351	294	265	9	11	9	15	14	8	20089	20119	20273	20352	20409	20438	667	665	667	661	662	668
K11_CHOLELITH	60_70	FinnGen	M13_JOINTOTH	1.09524541979063	0.0740915040782152	0.900990973910369	0.547178090694063	1.1326148258645	0.62469623338	0.414117333610788	0.581297969888651	0.452896769501889	0.581560167420819	0.383226398951499	0.33779808099095	0.00817462741362106	0.898577331200507	0.0466575224409347	0.346766569081025	0.00312191207149366	0.0644118389693895	839	16981	540	452	291	226	199	152	19	13	17	15	16	9	16733	16821	16982	17047	17074	17121	528	534	530	532	531	538
K11_CHOLELITH	60_70	FinnGen	M13_KNEEDERANGEMENTS	-0.498798890056501	1.28929099574315	-0.0261168651930206	0.000106132623313915	0.229410485054858	0.358256412167875	1.00291596382802	0.309230840113344	0.581097607033922	0.581084738744568	0.451505472718146	0.254345314989902	0.618943217530723	3.05472214048496e-05	0.964151925656903	0.999854269824314	0.611382354241157	0.158970228222269	825	16855	427	432	402	375	347	293	19	21	16	19	19	16	16713	16708	16738	16765	16793	16847	521	519	524	521	521	524
K11_CHOLELITH	60_70	FinnGen	M13_LOWBACKPAINORANDSCIATICA	0.187758496667212	-0.992494279419205	0.107969051784901	-14.0312765260652	-0.0882179388970385	0.245733745152312	0.450188978621777	0.708768028536384	0.502411595046319	646.37500775758	0.579309290784596	0.335193765937607	0.676630165451158	0.161420794175139	0.829844043389548	0.98268116868911	0.878965118274873	0.463491626375667	1365	26515	987	762	468	355	273	200	10	6	9	7	7	9	25959	26184	26478	26591	26673	26746	924	928	925	927	927	925
K11_CHOLELITH	60_70	FinnGen	M13_MENISCUSDERANGEMENTS	-0.298000993421358	1.42057209597657	0.0690171439159056	-0.3194926079396	0.304661817002318	0.509098244136573	1.00278651821959	0.309529380605318	0.581218592342442	0.710140726382572	0.4514535327135	0.25442290943315	0.766334498495989	4.44398373668531e-06	0.905476917472276	0.65278224790146	0.499773321213305	0.0453932360396717	696	16830	339	362	360	341	316	269	18	20	15	18	19	16	16649	16626	16628	16647	16672	16719	520	518	523	520	519	522
K11_CHOLELITH	60_70	FinnGen	M13_MUSCULOSKELETAL	0.132571638738211	0.372065180526271	0.304454117487742	0.270868795917012	-0.0744785361856788	0.0153733703708061	0.277359987733895	0.201700226171519	0.229330150504916	0.246246210841066	0.251843728682112	0.138539401553524	0.632666719310947	0.0650892925364387	0.184316900641351	0.271335724391465	0.76743388800553	0.911642122610334	5585	11876	3494	3052	2272	1945	1738	1456	70	64	66	64	64	61	13420	13862	14642	14969	15176	15458	477	483	481	483	483	486
K11_CHOLELITH	60_70	FinnGen	M13_OTHERJOINT	0.160447944757071	0.635152432226903	0.27764267864315	0.494641683643415	0.58228995436736	0.289370016826785	0.45248963345913	0.284832467954025	0.359358014284109	0.339626981940004	0.284063004000085	0.188760539591397	0.722897355620267	0.0257530305579688	0.439754734779277	0.145274797390391	0.0403779003919152	0.12527571180485	1891	17135	1107	1020	815	701	634	528	34	30	35	37	39	30	17320	17407	17612	17726	17793	17899	565	569	564	562	560	569
K11_CHOLELITH	60_70	FinnGen	M13_POLYARTHROPATHIES	1.03052680580091	1.23158859679508	0.59582281225424	0.356055516406898	-0.182996513074695	0.113883887201877	0.359392763385221	0.274203513773457	0.451479447155647	0.580546027240503	0.709561101793172	0.380764711329744	0.00413845029230318	7.07190439009096e-06	0.18693121560835	0.539670434542405	0.796483318120493	0.764869433024127	1055	17239	776	606	385	286	222	154	27	25	13	10	9	7	16945	17115	17336	17435	17499	17567	546	548	560	563	564	566
K11_CHOLELITH	60_70	FinnGen	M13_ROTATORCUFF	0.162613124051745	0.173943552692292	0.352866469881742	0.443137984041902	0.766461989599871	0.0763803708480875	0.580418357417342	0.450814600093184	0.451006871566828	0.450927159856865	0.337489685506943	0.304256301597327	0.779350633628611	0.699613119729617	0.433981235647339	0.325742157970988	0.0231428681607507	0.801783516788138	1108	20497	663	587	453	400	350	274	13	15	17	19	17	11	20216	20292	20426	20479	20529	20605	713	711	709	707	709	715
K11_CHOLELITH	60_70	FinnGen	M13_SHOULDER	0.16016864577297	0.0637720724857609	0.343478010381129	0.0738063451489766	0.236780876961234	0.0244215990298945	0.503529231775557	0.412153184563804	0.382220679822594	0.450743918963031	0.357359408299873	0.253251599463461	0.75041511357282	0.877034923789542	0.368845534660929	0.869933144548717	0.5075965706902	0.923177350301773	1471	20560	858	769	612	563	512	401	17	17	20	22	20	16	20429	20518	20675	20724	20775	20886	727	727	724	722	724	728
K11_CHOLELITH	60_70	FinnGen	M13_SOFTTISSUE	0.330794522526018	0.34176719403475	0.275858234415908	-0.00273303620964168	0.0108961399381051	-0.141574476265572	0.282791491883352	0.229553654305077	0.272346720538948	0.337402240469427	0.292830407427454	0.199874859333487	0.242102764839908	0.136531191498232	0.311111013399645	0.993537021134633	0.970317781815352	0.478749306050415	3545	21317	2310	1961	1377	1106	960	755	54	46	38	36	33	26	21708	22057	22641	22912	23058	23263	790	798	806	808	811	818
K11_CHOLELITH	60_70	FinnGen	M13_SOFTTISSUEOTH	-0.149396762407712	0.560441312053621	0.0922049922314203	0.18530587180811	-0.333039847142116	0.293208010286952	0.503154088338205	0.306121438206635	0.502944708854703	0.579989718879378	0.709005442852013	0.356172129226285	0.766527206480153	0.0671332377109766	0.854538880227568	0.749348493874977	0.638549220998271	0.410382913320491	1540	20950	1155	922	523	314	237	177	22	18	10	8	7	8	20578	20811	21210	21419	21496	21556	735	739	747	749	750	749
K11_CHOLELITH	60_70	FinnGen	M13_SPONDYLOPATHY	0.281461950221791	0.402878043027256	-0.821895989090207	0.590570591784595	0.0692902191665789	0.0898453178272354	0.412303655170025	0.320760576249349	0.709140090083096	0.411955342553727	0.502750644042264	0.318706583769548	0.494823647099726	0.209112851256973	0.246454676375215	0.151692395614542	0.890380908304639	0.778015541507598	1526	20711	1091	922	603	406	321	238	24	20	15	15	11	10	20431	20600	20919	21116	21201	21284	691	695	700	700	704	705
K11_CHOLELITH	60_70	FinnGen	M13_SPONDYLOSIS	-0.213671358383838	0.699650758192145	0.490459495207131	0.0568504259367015	-0.764129351804665	0.363506687210417	0.70972538450404	0.382125289023085	0.503274404567936	0.709445702885336	1.00147216958546	0.380275247938876	0.76336720131826	0.067108607857852	0.329790009872235	0.936131013450995	0.445459771385764	0.339120662718107	865	20393	596	496	334	233	187	140	14	13	9	8	6	7	19980	20080	20242	20343	20389	20436	668	669	673	674	676	675
K11_CHOLELITH	60_70	FinnGen	N14_FEMALEGENNONINF	0.416757194895171	0.146550493705921	0.553111489002342	-0.0249614663294199	-0.528802342603693	-0.259630279834003	0.350590570813823	0.36836606870298	0.367505858092626	0.509828374337788	0.58511959695309	0.299239432182398	0.234546306759843	0.690748656476235	0.132313462773704	0.960950752390541	0.366127520406987	0.385594774293731	2083	5816	1442	1170	552	472	407	375	27	21	17	12	11	12	6235	6507	7125	7205	7270	7302	195	201	205	210	211	210
K11_CHOLELITH	60_70	FinnGen	N14_GENITOURINARY	0.456249161353537	0.349551520068267	0.404929176685598	0.308270099861831	0.0486518444231351	-0.0510428785136239	0.219107601999818	0.196543037098756	0.227347079054794	0.274935612308067	0.295421501364645	0.190731035834489	0.0373144919458428	0.0753219985457236	0.074895185964503	0.26218371476987	0.869190979561371	0.788994100040028	5548	14314	4219	3363	2036	1436	1060	767	84	69	55	44	36	30	15075	15931	17258	17858	18234	18527	484	499	513	524	532	538
K11_CHOLELITH	60_70	FinnGen	N14_MALEGEN	0.493035244285244	0.259881310773406	0.189428158845988	0.184172794959626	0.21214712757151	-0.0742479072758322	0.297349373288623	0.275903344834398	0.340297485346668	0.413996151601625	0.413389425757828	0.320693350375202	0.0972971153006933	0.346229086075445	0.577763444883458	0.656416624379781	0.607818744933976	0.816908469174516	2350	12024	1955	1554	987	642	410	232	41	30	26	22	16	10	11964	12365	12932	13277	13509	13687	414	425	429	433	439	445
K11_CHOLELITH	60_70	FinnGen	N14_PROSTHYPERPLA	0.553194426542318	0.33874341091586	-0.20955294481555	0.219651320567142	0.487359481331258	-0.0115136192875635	0.30997949310035	0.285755728801989	0.452544777076765	0.452687686002078	0.413657121666037	0.411873255846407	0.074323591115177	0.235847479827255	0.643325224532011	0.627523114280668	0.238727808634554	0.97769861815252	1927	11956	1673	1309	813	504	305	134	35	25	17	17	12	6	11768	12132	12628	12937	13136	13307	407	417	425	425	430	436
K11_CHOLELITH	60_70	FinnGen	N14_URETHRAOTH	0.627791394166394	0.095375948286158	-0.311087587360988	0.0961873382495765	-0.826503219980407	0.40432441215087	0.411805773791736	0.450234044484894	0.709180181810439	0.709275374993901	1.00160566555675	0.357780361865772	0.127387801676687	0.832234688614859	0.660909336311805	0.892126807870999	0.409270394219719	0.258437828417994	994	24901	760	593	342	218	179	132	15	11	9	7	7	8	24327	24494	24745	24869	24908	24955	793	797	799	801	801	800
K11_CHOLELITH	60_70	FinnGen	N14_URINOTH	0.664820631892719	0.00493157099909726	-0.626564300717157	0.116511187393122	-0.686237973134539	0.183828913960192	0.263497301758353	0.320157492527786	0.579539799072681	0.502624745357371	0.708888810548159	0.336482946923073	0.0116337130716205	0.987710208708916	0.279634349731905	0.816689074228174	0.333020695378545	0.584842824012602	2289	25568	1849	1379	715	429	322	197	31	19	13	11	9	9	25128	25598	26262	26548	26655	26780	849	861	867	869	871	871
K11_CHOLELITH	60_70	FinnGen	NEURODIS	0.415870352498913	0.362186855168966	-0.0672904196682072	0.569612147907379	0.065199799639705	0.0996212487621414	0.228854561162685	0.191146870540269	0.270028071809944	0.232058778036968	0.269132243581619	0.172939160699946	0.0691892747054746	0.0581176795430684	0.803207728872339	0.0141040295143061	0.808579217615596	0.564582772551471	5640	7454	4070	3355	2296	1602	1263	895	77	70	63	64	47	38	8583	9298	10357	11051	11390	11758	364	371	378	377	394	403
K11_CHOLELITH	60_70	FinnGen	PAIN	1.7595776827385	0.90189996986917	0.706990195117325	0.525630072449811	0.7616534239769	0.101793413291989	0.145627480752821	0.177124911787199	0.226485556495707	0.274194025894834	0.22585049292534	0.194761520781064	1.30318146445334e-33	3.54518074545586e-07	0.00179890348563282	0.0552378738213277	0.000745218656760612	0.601213177192428	4294	18124	2987	2431	1603	1217	976	741	123	73	61	48	44	28	18707	19263	20091	20477	20718	20953	601	651	663	676	680	696
K11_CHOLELITH	60_70	FinnGen	PNEUMONIA	0.447266548337617	0.403657935601351	0.141670028842103	-0.503299219395633	0.630287772679934	0.322367481967312	0.319885438547431	0.281019052159685	0.410803859404218	0.708537519447614	0.410536375677388	0.409814289597216	0.162050456444384	0.150886358085079	0.730199239162332	0.477496227541799	0.124715372203351	0.431505254505017	1963	26335	1658	1095	660	389	257	145	30	23	15	9	9	6	25749	26312	26747	27018	27150	27262	861	868	876	882	882	885
K11_CHOLELITH	60_70	FinnGen	PULMONARYDG	0.478530494854705	0.2889240028706	0.224253987944728	0.121228525449986	0.308165075730449	0.206262860779741	0.215835648164169	0.196250122417315	0.24162290358701	0.293417144843096	0.255122374741278	0.197407228342718	0.0266158538621202	0.14096058741565	0.353347604460791	0.679488648514009	0.227081568940826	0.296087809984338	4988	19373	3808	2885	1930	1348	1006	676	77	64	52	38	35	27	19819	20742	21697	22279	22621	22951	657	670	682	696	699	707
K11_CHOLELITH	60_70	FinnGen	PULM_INFECTIONS	-0.0422727015302896	0.362271164658946	0.072414893785837	-0.314014613351014	0.616058061545226	0.390924453726678	0.337107029525518	0.23426340078134	0.336693656616368	0.502210306279832	0.319454012054451	0.291086936168046	0.900208109177388	0.122001563540512	0.829707674177592	0.531797034561847	0.0537964655108659	0.179277871344718	2841	23021	2312	1639	1041	631	432	257	41	36	25	19	17	12	22716	23389	23987	24397	24596	24771	793	798	809	815	817	822
K11_CHOLELITH	60_70	FinnGen	PULM_PNEUMONIA_SEPSIS	0.458952193720307	0.419663500938277	0.158227605735744	-0.485428508375021	0.644824447680327	0.342801129781571	0.320464487576558	0.281592904561757	0.411203143680055	0.70875538454329	0.410874994260087	0.410012765958614	0.152101810241219	0.136140150343392	0.700391660636451	0.493405293746778	0.116556333022983	0.40311311431792	1967	22795	1662	1098	661	390	258	145	30	23	15	9	9	6	22312	22876	23313	23584	23716	23829	758	765	773	779	779	782
K11_CHOLELITH	60_70	FinnGen	R18_ABDOMI_PELVIC_PAIN	2.49925694828998	1.14708922217996	0.734763443533671	0.843798279231379	0.99014918637246	0.369479193405746	0.130014334982196	0.19990851101448	0.293656311753521	0.320777091200269	0.282106227517039	0.253843253964333	2.37929225213583e-82	9.57609939472829e-09	0.0123451939222876	0.00852639513086811	0.00044836765452907	0.145519624867445	2296	22423	1656	1335	813	586	434	318	117	53	36	31	26	16	22272	22593	23115	23342	23494	23610	674	738	755	760	765	775
K11_CHOLELITH	60_70	FinnGen	R18_ABNORMALITI_BREAT	0.173666801272934	0.117165787814381	-0.465416530502606	0.884095856217871	-0.738655637393384	0.425482872294038	0.412305354983807	0.357853812631551	0.580071214901397	0.33817907126565	0.709067390329321	0.280983423187266	0.673602340140405	0.743355963290341	0.422354124897442	0.00894148938364709	0.297537618467345	0.129959084770241	1857	20271	1353	1063	678	488	375	276	22	19	16	17	11	13	20110	20400	20785	20975	21088	21187	643	646	649	648	654	652
K11_CHOLELITH	60_70	FinnGen	R18_DYSPNOEA	0.269239294338921	-0.0153709721616824	-0.222168647985255	1.02245126903406	-14.0253633745531	0.367205602676088	0.410972736736591	0.410761016404079	0.579208772145625	0.380826476274382	675.220591573855	0.355608440790299	0.512386055102544	0.970149553660487	0.701295208782358	0.00725684615628245	0.98342791026053	0.30178543195217	1420	26932	1114	828	486	298	212	158	20	16	12	12	6	8	26315	26601	26943	27131	27217	27271	903	907	911	911	917	915
K11_CHOLELITH	60_70	FinnGen	R18_GENERAL_SYMPTOMS_SIGNS	0.768602546653689	0.488565362292078	-0.356039634219329	0.661303658522682	0.554221731829366	-0.215137191387141	0.224089849381096	0.218594671864873	0.411103028697663	0.305330282329801	0.319581364353936	0.335717303690539	0.000603835785696227	0.0254154655229052	0.386457599160601	0.0303216330745366	0.082880532945407	0.521634161976256	3112	23938	2433	1827	1138	712	478	315	55	42	26	24	18	9	23756	24362	25051	25477	25711	25874	806	819	835	837	843	852
K11_CHOLELITH	60_70	FinnGen	R18_PAIN_THROAT_CHEST	0.785588448386773	0.404846079793319	0.429332014935004	-0.229962853835653	0.0470284933864574	0.490355575627368	0.273901850725403	0.273073561074927	0.321247236169801	0.503028285752965	0.411623308030204	0.254110295551651	0.00412894718642493	0.138193161075597	0.181401067411512	0.647558271745569	0.909038595575786	0.0536445379604939	2270	20161	1654	1355	917	671	498	323	42	31	24	18	17	16	20107	20406	20844	21090	21263	21438	628	639	646	652	653	654
K11_CHOLELITH	60_70	FinnGen	R18_SYMPTOMS_SIGNS_ABNORMAL_CLINI_LABOR_FINDI_NOT_ELSEW_CLASSIFIED	1.24026075879366	0.633215367134473	0.264369648244018	0.18554110588262	0.171834217475426	0.138885970971097	0.149678093204052	0.158285523667952	0.212298284033785	0.246299031320489	0.228879712097517	0.153087025525053	1.16936295764142e-16	6.32186947495277e-05	0.213030850579528	0.45125979070718	0.452795831297324	0.364282320001785	7550	11075	5417	4426	3133	2325	1817	1327	142	102	72	65	62	50	12653	13644	14937	15745	16253	16743	413	453	483	490	493	505
K11_CHOLELITH	60_70	FinnGen	R18_SYMPTOMS_SIGNS_INVOLVI_CIRCULATO_RESPI_SYSTEMS	0.449074926626957	0.427203383789775	-0.227554994125135	0.43143941577274	-0.342956827381085	0.290561042861586	0.235936889874993	0.196098235278043	0.320586508584985	0.263423597068276	0.356973634470998	0.187440026813064	0.0569924327443203	0.0293675510904576	0.477822964382908	0.101460056156435	0.336685762634991	0.121104384128576	4332	21151	3131	2590	1726	1264	963	677	69	57	42	38	28	30	21562	22103	22967	23429	23730	24016	721	733	748	752	762	760
K11_CHOLELITH	60_70	FinnGen	R18_SYMPTOMS_SIGNS_INVOLVI_COGNITION_PERCEP_EMOTIONAL_STATE_BEHVI	0.111054087300003	-0.0123260828369317	0.438507274702181	0.260495840474666	0.492112549129878	-0.117203437990649	0.380975550964619	0.336343923916508	0.336391108018644	0.449603023491287	0.380584407202267	0.379976279340521	0.770669517546323	0.970766261717442	0.192382346352627	0.562325532891582	0.195995691761306	0.757740432114312	1806	26479	1383	1108	698	438	322	229	29	26	20	15	12	7	25966	26241	26651	26911	27027	27120	907	910	916	921	924	929
K11_CHOLELITH	60_70	FinnGen	R18_SYMPTOMS_SIGNS_INVOLVI_DIGES_SYSTEM_ABDOMEN	2.28168212455642	0.934113495715537	0.663067663435089	0.720319349881931	0.781493510122928	0.277525914296759	0.1265851308831	0.196238365544602	0.27238080517869	0.306092490441978	0.281936041750296	0.23970155601623	1.2427554069663e-72	1.93500717994862e-06	0.0149189476439025	0.0186089405157114	0.00557331928751316	0.246946595306745	2982	22810	2212	1712	1023	724	531	396	124	57	40	34	28	18	22748	23248	23937	24236	24429	24564	708	775	792	798	804	814
K11_CHOLELITH	60_70	FinnGen	RHEUMA_ENDPOINTS	0.0395008907472868	0.694932403736729	0.26018468659215	-0.591167141054967	0.189457977953773	0.282401626830591	0.306471722686253	0.184276000643578	0.263356340022842	0.450202794177697	0.281757753082593	0.178816236694523	0.897445333929946	0.000162497081657031	0.323173806445787	0.189144874400389	0.501319901122312	0.114270923350833	3636	21548	2602	2172	1470	1108	898	639	63	61	42	36	41	33	21792	22222	22924	23286	23496	23755	727	729	748	754	749	757
K11_CHOLELITH	60_70	FinnGen	SLEEP	0.457719205900207	-0.0239542096344236	-0.318766230415657	-0.274983573822779	-1.47559614085727	0.623901155515659	0.32056927570379	0.33702640353264	0.502538239769055	0.579428510926251	1.00107417695668	0.245391738965345	0.15334009786315	0.943337927977232	0.525876974169892	0.635088343855101	0.140478147464315	0.0110072023020603	2132	25250	1533	1315	788	498	365	229	22	14	14	15	15	17	24896	25114	25641	25931	26064	26200	931	939	939	938	938	936
K11_CHOLELITH	60_70	FinnGen	ST19_FRACT_LOWER_LEG_INCLU_ANKLE	-0.906451189161816	-0.263267458600325	0.788031856431101	-0.103646961200048	-0.283683103127899	0.458835570754415	1.00153196115314	0.57938788255917	0.41099844561383	0.70877942722883	0.708545030795497	0.379794255504332	0.365431130192532	0.649548895499241	0.0551922503022393	0.883737433927159	0.688880972618976	0.227002591504214	760	25520	553	467	314	243	201	124	9	11	13	10	9	7	24829	24915	25068	25139	25181	25258	889	887	885	888	889	891
K11_CHOLELITH	60_70	FinnGen	ST19_INJURI_HEAD	-0.47545285628812	0.41108700803207	0.044925761262892	-0.310772282460913	-0.411168026595084	-0.0409746507339751	0.579390455284379	0.319453919008011	0.50212765822783	0.708690587896783	0.70849916297957	0.40978098513912	0.411869182663913	0.198149050232744	0.928707761916889	0.661012150889205	0.561687620682009	0.92035100513902	1462	26820	1128	871	518	325	245	183	17	14	8	8	7	6	26220	26477	26830	27023	27103	27165	917	920	926	926	927	928
K11_CHOLELITH	60_70	FinnGen	ST19_INJURI_KNEE_LOWER_LEG	-0.487567248747914	-0.39282034939547	0.384354781636427	-0.433177469252243	-0.340775851285897	0.292100561289361	0.579753964332764	0.449757766524411	0.356696463121402	0.579343510311666	0.501988942546112	0.260819971862402	0.400353573050247	0.382442769691418	0.281238997190982	0.454638708320525	0.497232079057512	0.262742857320835	1620	25750	1133	949	643	518	429	306	15	15	19	18	17	15	25306	25490	25796	25921	26010	26133	916	916	912	913	914	916
K11_CHOLELITH	60_70	FinnGen	ST19_INJURI_SHOUL_UPPER_ARM	0.10790188293456	0.168430148354232	-0.492892277307695	-0.217359995114151	-0.762899238750893	0.156744746137915	0.449952996218552	0.356520122662026	0.579096271375409	0.579133527501702	0.708406057466476	0.318252552543528	0.810479871862809	0.636621202699461	0.394691322247983	0.707423007835855	0.281514375418502	0.622354009907983	1418	27119	1016	854	586	433	330	234	19	15	9	9	9	10	26572	26734	27002	27155	27258	27354	930	934	940	940	940	939
K11_CHOLELITH	60_70	FinnGen	ST19_INJURY_POISO_CERTA_OTHER_CONSE_EXTER_CAUSES	-0.0920058700697377	-0.3047294255945	0.0562578954072013	0.0694549119112345	0.0347014524827145	-0.118101478189434	0.284716425265552	0.250187639563438	0.243628730149139	0.265503624125036	0.242813990583477	0.164840954153551	0.746582290961509	0.223222635189293	0.817379666420708	0.793632272296583	0.886358316888643	0.473709124759078	5398	14037	3722	3200	2264	1779	1464	1082	57	53	58	58	53	40	15098	15620	16556	17041	17356	17738	558	562	557	557	562	575
K11_CHOLELITH	60_70	FinnGen	T2D	0.496501786417403	0.0118786881751846	-0.078386901227279	-0.161331360306131	0.015002093070941	-0.0754381094228781	0.255494206111493	0.247550842595468	0.292784688469403	0.356852668989078	0.305018989616062	0.238889694443606	0.051979970820772	0.961728322680248	0.788908058787301	0.65120043871869	0.960772559865656	0.752164664363096	3088	23578	2205	2058	1551	1106	851	533	55	44	37	30	28	18	23622	23769	24276	24721	24976	25294	784	795	802	809	811	821
K11_CHOLELITH	60_70	FinnGen	T2D_INCLAVO	0.502670706963205	0.142614259185333	0.0442033290911489	-0.205222265598798	-0.0156043800463884	-0.0833978342181498	0.2481420391385	0.229000780475652	0.271667662460151	0.356838562768853	0.305019430233269	0.238881104581243	0.0427916615313464	0.533437273452413	0.87074595070017	0.565215313766614	0.959199107012918	0.727000281393175	3293	23422	2377	2117	1590	1149	880	544	61	49	39	30	28	18	23493	23753	24280	24721	24990	25326	784	796	806	815	817	827
K11_CHOLELITH	60_70	FinnGen	T2D_WIDE	-0.0752074742459233	0.0661849006046703	0.0969806108038388	-0.112827185630098	-1.53704334586612	0.289835066768593	0.411698077543386	0.320291586679354	0.381337017259106	0.502517797741961	1.00114816435067	0.318814857875288	0.855052026553999	0.836291391689984	0.799250414981357	0.822349780663446	0.124714919479658	0.363296548828872	2144	23937	1688	1256	845	568	409	243	24	22	16	11	9	10	23640	24072	24483	24760	24919	25085	729	731	737	742	744	743
K11_CHOLELITH	60_70	FinnGen	VWXY20_ACCIDENTS	0.240061984867653	-0.213537044623848	0.064851895162302	-0.318664931987565	-0.0531794333790124	0.101618960589813	0.235867889664906	0.241299166235803	0.255282884860134	0.35739703349025	0.292869753890216	0.212350140620633	0.308781784891936	0.37618505769115	0.799465167128518	0.372592762375141	0.855911961127949	0.632262814282501	5075	20157	3735	3035	1983	1382	1077	698	55	41	36	32	30	23	20682	21382	22434	23035	23340	23719	760	774	779	783	785	792
K11_CHOLELITH	60_70	FinnGen	VWXY20_EXTER_CAUSES_MORBIDI_MORTA	0.263266557180801	-0.898848374074304	-0.0140160119125492	0.0495007290695884	0.0979706013129213	0.0368784688665608	0.237154549975586	0.33813278131281	0.264413142487043	0.294356401085507	0.263760478739186	0.184539544479678	0.266953591270287	0.007854284060147	0.957725533431144	0.866452713377978	0.710311505760692	0.841605351040809	5074	16683	3716	3050	2035	1442	1156	753	48	37	48	46	42	31	17354	18020	19035	19628	19914	20317	639	650	639	641	645	656
K11_CHOLELITH	60_70	FinnGen	VWXY20_OTHER_EXTER_CAUSES_ACCIDENTAL_INJURY	0.301956132268336	-0.254249320839687	0.0843487913013914	-0.424283641150077	-0.0196134988229143	-0.204748309565241	0.230264575873273	0.247982065937768	0.255281119841873	0.38154156310073	0.292836646582301	0.253208824076903	0.189741477906974	0.305234383996703	0.741086172016395	0.266127531708695	0.946599527487281	0.418736960577463	4929	20117	3644	2946	1918	1335	1037	663	54	39	32	28	25	16	20590	21288	22316	22899	23197	23571	758	773	780	784	787	796
K11_CHOLELITH	60_70	FinnGen	Z21_FACTO_INFLUENCI_HEALTH_STATUS_CONTACT_W_HEALTH_SERVI	0.178852528379126	0.222219026309123	0.0496865657773115	0.217702341643845	0.116105156515669	-0.254748119051803	0.234801181767356	0.189384772995108	0.239379142825089	0.252020996316352	0.244618158389177	0.199605264475895	0.446227715147953	0.240646160115155	0.835569176607984	0.38768336833261	0.635044774258581	0.201863794617957	6681	11561	4922	4050	2718	1988	1559	1054	81	74	57	50	41	27	12754	13626	14958	15688	16117	16622	485	492	509	516	525	539
K11_CHOLELITH	60_70	FinnGen	Z21_MEDICAL_OBSER_EVALU_SUSPECTED_DISEA_CONDI	0.236322496307546	0.610653335197461	0.017631287488044	0.118771599220832	0.348136106365588	0.329690739887233	0.359570503569495	0.243959462056085	0.383264256893449	0.451697707483235	0.382753233464759	0.305950445434605	0.511029508543697	0.0123113027202198	0.963307896474994	0.792593064275468	0.363055876274413	0.281214432914997	2270	15893	1667	1409	997	635	450	288	39	33	20	17	16	11	15913	16171	16583	16945	17130	17292	544	550	563	566	567	572
K11_CHOLELITH	60_70	FinnGen	Z21_OTHER_SPECIAL_EXAM_INVES_PERSONS_WO_COMPLA_REPOR_DIAGNOSIS	0.224092360153047	0.388750887019943	0.543565880543835	-0.0790392650829585	-0.20334527851409	-0.179242970711042	0.28473836331095	0.221646609051537	0.243575573871744	0.383025900276	0.382704358182183	0.282464938027877	0.431275147075235	0.0794438554076046	0.0256406974199143	0.836513709982889	0.595184739583912	0.525710758578891	3681	16432	2678	2174	1448	1011	799	519	49	44	31	19	16	13	16787	17291	18017	18454	18666	18946	599	604	617	629	632	635
K11_CHOLELITH	60_70	FinnGen	Z21_PERSONS_ENCOUNTERI_HEALTH_SERVI_EXAM_INVES	0.382765391566645	0.278699773316896	0.328686511113104	0.0197835047458744	-0.0703629361953398	-0.205603360131236	0.217123544062723	0.18594634790465	0.208355028962888	0.273635653580205	0.264293647834798	0.206151963265799	0.0779186811530069	0.133920797769563	0.114673401615833	0.942364191334953	0.790061968138617	0.318600066541806	5824	17253	4072	3451	2465	1826	1463	1033	84	70	55	41	33	25	18263	18884	19870	20509	20872	21302	658	672	687	701	709	717
K11_CHOLELITH	60_70	FinnGen	Z21_PERSONS_ENCOUNTERI_HEALTH_SERVI_SPECIFIC_PROCED_HEALTH_CARE	0.578305881168494	-0.129817283746708	0.0285001638829738	0.408151466432809	-0.084658507309035	0.0829331488924231	0.271668563592429	0.336441813127337	0.410733851048568	0.410850132167754	0.50192554703317	0.410092575319513	0.0332775621824088	0.699605098565667	0.94468046380401	0.320499713087565	0.866058214893377	0.839736678189712	2445	25814	1975	1388	728	447	344	226	31	22	17	12	9	6	25354	25941	26601	26882	26985	27103	899	908	913	918	921	924
K11_CHOLELITH	60_70	FinnGen	Z21_PERSONS_W_POTEN_HEALTH_HAZARDS_RELATED_FAMILY_PERSONAL_HISTORY_CERTA_CONDI_INFLUENCI_HEALTH_STATUS	0.215362623411112	0.106566557160452	0.190434238868582	-0.30304530857423	-0.725331594080687	0.37544216314032	0.292611742841167	0.271172340577638	0.356499984903339	0.579222267184427	0.708483009104845	0.355542536590445	0.46172990605294	0.694330846494353	0.593218796198319	0.600839624321096	0.3059386261918	0.290982035793548	2687	26006	2259	1700	886	497	334	176	34	26	15	9	9	8	25544	26103	26917	27306	27469	27627	856	864	875	881	881	882
K11_CHOLELITH	70_80	FinnGen	AB1_ERYSIPELAS	0.671228824793153	0.132165983709392	0.73236840161268	0.255007340841592	0.455532337081141	0.327451644332372	0.359013894603248	0.382650270396678	0.338787185795333	0.503664740034019	0.451470850812623	0.382537667169951	0.0615330189258611	0.729796466019254	0.0306385434335578	0.612643438940474	0.312976494645908	0.391998645232312	1152	15231	819	670	462	311	209	154	28	21	20	15	11	7	15166	15315	15523	15674	15776	15831	370	377	378	383	387	391
K11_CHOLELITH	70_80	FinnGen	AB1_INFECT_PARASIT	0.719247033898893	0.553138738666748	0.517478448634687	0.609829699103928	0.395141542560237	0.294132807098691	0.190553393950643	0.175082280120753	0.217226030408277	0.250104770953539	0.265299840299899	0.212513283805414	0.000160317945543805	0.00158144603128975	0.0172089887543021	0.0147566465296781	0.136378139971441	0.166337675363718	4072	12960	2976	2266	1451	907	664	478	97	74	54	42	37	24	13567	14277	15092	15636	15879	16065	392	415	435	447	452	465
K11_CHOLELITH	70_80	FinnGen	AB1_OTHER_BACTERIAL	1.07248462977515	0.375720579283682	0.426314548816445	0.507234191849009	0.265275077792971	0.313575812217094	0.191523081899849	0.230396409317239	0.282974712688467	0.33804563002803	0.382166136329564	0.306306498785729	2.14640129091512e-08	0.102941583798756	0.131926952379417	0.133487441956351	0.487597244581575	0.305961803045295	2709	15611	2049	1469	891	534	341	251	71	44	31	23	17	11	15767	16347	16925	17282	17475	17565	433	460	473	481	487	493
K11_CHOLELITH	70_80	FinnGen	AB1_SEPSIS_BACT	0.946308914981657	0.764856201006971	0.865832910318304	0.666853872998979	0.752952718659624	0.56584953829486	0.30773048397227	0.2835362830664	0.338598896838807	0.451288788060439	0.45150704400179	0.413454874044058	0.00210416156699859	0.00698496477071036	0.0105547372453491	0.139497332836659	0.0953865476465954	0.171127976772169	1149	15544	865	640	403	252	165	107	36	25	17	15	11	6	15403	15628	15865	16016	16103	16161	389	400	408	410	414	419
K11_CHOLELITH	70_80	FinnGen	AB1_SEPSIS_BACT_IMPL	0.847654283686515	0.697623893872812	0.964786023140442	0.75952310124436	0.835699768575224	0.673542311245001	0.33900072649794	0.307253356582407	0.338657908572748	0.4512824544566	0.451512600758175	0.413425953738191	0.0124035726136755	0.023176247931407	0.00438773827260991	0.0923687727361521	0.0641855036606138	0.103276447104854	1042	15522	782	579	363	228	153	99	32	23	17	15	11	6	15363	15566	15782	15917	15992	16046	387	396	402	404	408	413
K11_CHOLELITH	70_80	FinnGen	AB1_SEPSIS_CONDITION	0.442629971948928	0.382572045838975	0.654622020465291	0.187042771065099	-0.16029485861102	-0.0105385348768078	0.249629267427814	0.216217769139227	0.242578822632778	0.382407904758157	0.450945856841579	0.412285251689863	0.0762039632288316	0.0768299800186514	0.00696328408640354	0.624757822650876	0.722242274877146	0.979607277564179	2780	15137	2189	1603	969	573	398	211	63	50	32	16	11	6	15266	15852	16486	16882	17057	17244	399	412	430	446	451	456
K11_CHOLELITH	70_80	FinnGen	AB1_SEPSIS_IMPLICIT	0.776166695708368	0.320984731991885	0.618317200566098	0.431881221759111	-0.0935073214268833	0.066374073328495	0.274264068392959	0.27363822655815	0.273675878156617	0.338665890010657	0.412539212948814	0.29523720537926	0.00465483318830609	0.240785412216104	0.023864437131942	0.202223333399629	0.820685902190182	0.822122350584717	1828	15608	1262	1005	758	557	448	306	43	32	24	20	14	12	15732	15989	16236	16437	16546	16688	399	410	418	422	428	430
K11_CHOLELITH	70_80	FinnGen	ACUTE_RESPIRATORY_INFECTIONS	0.529825657147924	0.556532228721498	0.321407210123568	0.214885209979715	0.233350164725338	0.437343889938999	0.294845436077902	0.236319106987191	0.321304681720146	0.412238367355645	0.412070653698443	0.320830451021715	0.0723418612203532	0.0185225513461038	0.317156106665474	0.60218255527018	0.571198843943876	0.172831449907927	1807	15562	1299	1059	749	461	332	195	42	34	21	15	12	10	15605	15845	16155	16443	16572	16709	423	431	444	450	453	455
K11_CHOLELITH	70_80	FinnGen	ASTHMA_EXCL	0.65151030592983	0.318087708780924	0.476734476018366	0.327359318091073	0.390997887090744	0.344556901023324	0.166160057444447	0.160807271153335	0.17008626143024	0.207453216522131	0.194504225788995	0.166540656987794	8.81894862522974e-05	0.0479210418952854	0.00506456525933809	0.114567666905615	0.0444070380421379	0.0385549442146727	6632	10488	4692	3481	2555	1817	1394	904	133	108	87	72	61	43	11924	13135	14061	14799	15222	15712	371	396	417	432	443	461
K11_CHOLELITH	70_80	FinnGen	ASTHMA_HOSPITAL_MAIN	0.00662124028707629	0.497674345737791	0.505883048606393	0.682466556192813	0.496193441790014	0.216745867236441	0.580312157666702	0.357878695764172	0.411832985940075	0.411798824535998	0.411735203117774	0.337370568570314	0.990896501641799	0.164339777911232	0.219308319659349	0.0974625843292647	0.228154060882173	0.520576916117324	833	16688	508	466	342	254	225	180	16	17	12	14	13	9	16531	16573	16697	16785	16814	16859	466	465	470	468	469	473
K11_CHOLELITH	70_80	FinnGen	ASTHMA_MODE	0.443612933788624	0.0147644732848964	0.494948103922951	0.931055787992479	0.433163936277303	0.348803818359375	0.454578010491758	0.453879493238452	0.415279575563462	0.385693652461425	0.453805514795363	0.342788272003894	0.329124648496339	0.97404979033118	0.2333227656215	0.0157794379764167	0.339823281815122	0.308892397114324	1008	9565	666	535	397	277	245	186	16	15	12	14	12	9	9663	9794	9932	10052	10084	10143	228	229	232	230	232	235
K11_CHOLELITH	70_80	FinnGen	AUTOIMMUNE	0.380581799568514	-0.0614599993133689	0.355908061892256	-0.396146755610656	0.154323095008712	0.0963958120662181	0.296382437275806	0.284063447249112	0.250168686134307	0.38287017416225	0.265001337329901	0.204562308025312	0.199110377258836	0.828707055747848	0.154831172064109	0.30082003403942	0.560332055397499	0.637476791857135	2568	13133	1492	1362	1158	993	851	637	39	37	39	31	33	26	13773	13903	14107	14272	14414	14628	397	399	397	405	403	410
K11_CHOLELITH	70_80	FinnGen	BLEEDING	0.638296753522641	-0.0612174114588	0.599886718622694	-0.0890505046608387	-0.186512935093426	-0.320021407276984	0.242687002237195	0.28288347816854	0.248916658017109	0.412141137150599	0.41205924211347	0.382424181904756	0.00853538900738408	0.828672035102349	0.015952946888498	0.828934755251423	0.650810717715824	0.402691984600023	2461	15858	1831	1325	910	599	456	277	47	33	26	12	9	7	15992	16498	16913	17224	17367	17546	449	463	470	484	487	489
K11_CHOLELITH	70_80	FinnGen	BRONCHITIS	0.34387538731203	0.538033059215106	0.231436655957412	0.24462602156128	-0.226782475410497	0.329681346847642	0.338338098744205	0.248650920726571	0.357759614071718	0.450630428246647	0.579884938601805	0.411593848070936	0.309455063635081	0.0304790237670078	0.51769311696349	0.587231107501552	0.695736734970247	0.423139136308506	1564	16674	1162	944	653	374	265	137	34	28	15	8	6	6	16592	16810	17101	17380	17489	17617	450	456	469	476	478	478
K11_CHOLELITH	70_80	FinnGen	C3_CANCER	0.707657913688848	-0.0653801189236547	0.0806132930826214	0.202202912828879	-0.114536345849674	0.0717174782872383	0.172089821260672	0.202890843289389	0.222680073604329	0.238343245048138	0.265877712868134	0.202478220234358	3.92003752688265e-05	0.747268742120852	0.717341605720294	0.396232752802855	0.666624118379361	0.723190140980962	5157	11044	3749	2931	1944	1411	1030	665	96	65	56	42	35	27	11977	12795	13782	14315	14696	15061	379	410	419	433	440	448
K11_CHOLELITH	70_80	FinnGen	C3_CANCER_EXALLC	0.704066205390636	-0.0687329656290964	0.0778750782791441	0.198171593613783	-0.1177541804535	0.0636562967341328	0.172552585584449	0.203245044081286	0.223006470639095	0.238651121843676	0.26614537195408	0.202766215039271	4.49777370824866e-05	0.735229190433302	0.726935063675729	0.406322844629544	0.658168604390374	0.753567091964369	5157	10513	3749	2931	1944	1411	1030	665	96	65	56	42	35	27	11456	12274	13261	13794	14175	14540	369	400	409	423	430	438
K11_CHOLELITH	70_80	FinnGen	C3_CANCER_WIDE	0.676453597513017	-0.132058974789143	-0.0575433650437296	0.204403819774728	-0.0916115496954224	0.0928194429069026	0.170694777952466	0.206761770066744	0.233055844621612	0.233131918692655	0.25825834693784	0.196419922226586	7.40316034855489e-05	0.523017381852278	0.804979383167158	0.380609835193442	0.722793132134893	0.63652987064161	5545	10542	4076	3052	2045	1497	1096	704	95	63	56	45	37	29	11544	12568	13575	14123	14524	14916	372	404	411	422	430	438
K11_CHOLELITH	70_80	FinnGen	C3_CANCER_WIDE_EXALLC	0.676418956640055	-0.132104804999649	-0.0575936372061169	0.204351715503789	-0.0916721166152739	0.0927578330521579	0.170694283875777	0.206761402835797	0.233055567178901	0.233131652800479	0.258258210240584	0.196419714225626	7.40910227757775e-05	0.522872429369482	0.804812216428043	0.380730722062774	0.722617288448724	0.636753357953825	5545	10541	4076	3052	2045	1497	1096	704	95	63	56	45	37	29	11543	12567	13574	14122	14523	14915	372	404	411	422	430	438
K11_CHOLELITH	70_80	FinnGen	C3_MALE_GENITAL	-0.0366085541713204	-0.24013541415968	0.0406061522982097	-0.185005845914826	0.286461405887843	0.13183736257958	0.415738130054407	0.361218486269177	0.361255270335969	0.453272330363545	0.361275002703858	0.362397651399126	0.929831560610077	0.506183089964404	0.91050392909963	0.683159109110153	0.427825674704733	0.716013344870983	1343	7690	933	895	640	488	341	195	23	20	23	17	14	8	7842	7880	8135	8287	8434	8580	235	238	235	241	244	250
K11_CHOLELITH	70_80	FinnGen	C3_MALE_GENITAL_EXALLC	0.0224002368685499	-0.168349084469189	0.104964893300345	-0.123613074403721	0.356863205631699	0.147344653334034	0.420377989085487	0.36593036383373	0.366015327626758	0.457021722621061	0.366107251419185	0.367555802360281	0.957504081470368	0.645474799376047	0.77428283288075	0.786794638850972	0.329684064468544	0.688510712463912	1343	4950	933	895	640	488	341	195	23	20	23	17	14	8	5184	5222	5477	5629	5776	5922	153	156	153	159	162	168
K11_CHOLELITH	70_80	FinnGen	C3_PROSTATE	-0.0346614423483355	-0.372951786341724	0.0434732858665707	-0.183579224264625	0.282540333853019	0.132467177340811	0.415720013277293	0.38511444625469	0.361209346137694	0.453241595924743	0.361252003659095	0.362383350607298	0.933551862612637	0.33283562163915	0.904202079521526	0.685450949716552	0.434147442692322	0.714705125863789	1335	7710	927	891	636	485	341	195	22	19	23	17	14	8	7860	7896	8151	8302	8446	8592	236	239	235	241	244	250
K11_CHOLELITH	70_80	FinnGen	C3_PROSTATE_EXALLC	0.027140014916677	-0.298292207176878	0.110146348491557	-0.118954664464581	0.35521429384988	0.149479398156573	0.420420244887875	0.38957872751793	0.366004299968205	0.457026438818771	0.366138608562637	0.367592747709616	0.948528720003105	0.443867391545061	0.763458134125659	0.794648097544629	0.331965028531763	0.684269450217405	1335	4950	927	891	636	485	341	195	22	19	23	17	14	8	5183	5219	5474	5625	5769	5915	153	156	152	158	161	167
K11_CHOLELITH	70_80	FinnGen	C3_SKIN	-0.0424715728134622	-0.145929078775503	0.0387857779869238	0.420594655449673	-0.103972632845767	-0.0351748854578706	0.382145337246354	0.320755160590496	0.357632101023741	0.357750574755031	0.450520216029954	0.337836655893096	0.911505454230424	0.649141804613164	0.913637461786246	0.239728964473689	0.817482999356075	0.917075686546506	1629	16050	1185	1099	725	473	327	217	30	27	21	16	11	9	16003	16089	16463	16715	16861	16971	461	464	470	475	480	482
K11_CHOLELITH	70_80	FinnGen	C3_SKIN_EXALLC	-0.0247950267878959	-0.130501168638243	0.0615924927468378	0.43178540722126	-0.0886521762128838	-0.00906213905589771	0.384479343726689	0.323227508980189	0.359862300136534	0.360049306352201	0.452349405364084	0.340134227736214	0.948580164828522	0.68640097741967	0.864101320333925	0.230434770573263	0.844624540126764	0.978744610449929	1629	10205	1185	1099	725	473	327	217	30	27	21	16	11	9	10311	10397	10771	11023	11169	11279	308	311	317	322	327	329
K11_CHOLELITH	70_80	FinnGen	CARDIAC_ARRHYTM	0.65366221886519	0.337212194782727	0.44102667421029	0.0876043516324693	0.278697505407977	0.182307845305511	0.20151714799393	0.192876764429166	0.21528934182545	0.291604885150797	0.258686680826827	0.227895393720083	0.00117985794857007	0.0804069361197885	0.0405080961978991	0.763855732388731	0.281321498796693	0.423732330103009	4550	6674	3291	2706	1789	1224	895	593	88	69	55	41	37	23	7631	8216	9133	9698	10027	10329	214	233	247	261	265	279
K11_CHOLELITH	70_80	FinnGen	CD2_BENIGN	0.262400290960852	0.228142053167142	0.231752489163755	0.0120629985618475	0.485117223579229	0.0106862406658487	0.266368325416816	0.2219448914438	0.2574233831848	0.322199684116049	0.237108114876562	0.230997663656268	0.3245733794591	0.303986485042746	0.367972572582556	0.970134569656997	0.0407588518821191	0.963102024250516	2979	11476	1988	1699	1208	875	710	508	49	40	36	30	32	20	12026	12315	12806	13139	13304	13506	392	401	405	411	409	421
K11_CHOLELITH	70_80	FinnGen	CD2_BENIGN_COLON	-0.0143227347734046	0.310838775972573	0.631379438691932	0.21608895212396	0.904081253794183	0.326274755287368	0.450847698600838	0.320755277292281	0.3377647180111	0.503009192001331	0.357439452063564	0.411651541661849	0.974656703286862	0.332503328501704	0.0615827960567668	0.667492128728988	0.0114281500805794	0.428011272068337	1223	16817	894	746	481	299	211	127	21	19	16	10	12	6	16648	16796	17061	17243	17331	17415	477	479	482	488	486	492
K11_CHOLELITH	70_80	FinnGen	CD2_BENIGN_COLON_EXALLC	0.00516912120879615	0.330311764792828	0.642444002452301	0.240584260835328	0.916694849549822	0.334944757474133	0.453781956182938	0.324359498091007	0.341324067280825	0.505463657698917	0.360578850473188	0.414419658790014	0.990911333614884	0.308511259387709	0.0598073375477727	0.634097549768952	0.0110129767619878	0.418960473045906	1223	9342	894	746	481	299	211	127	21	19	16	10	12	6	9371	9519	9784	9966	10054	10138	279	281	284	290	288	294
K11_CHOLELITH	70_80	FinnGen	CD2_BENIGN_COLORECANI	0.327636904167204	0.257014686198809	0.575153585292979	0.0174005345862102	0.779068785799661	0.410649153725707	0.35825970068881	0.306375288889552	0.320969635831555	0.503048689595317	0.337536210879413	0.337623874185526	0.360441851883614	0.401531918953837	0.0731449454815218	0.972406548106796	0.0209933350871527	0.223873779510455	1431	16482	1019	862	569	363	268	172	26	22	20	13	15	9	16396	16553	16846	17052	17147	17243	472	476	478	485	483	489
K11_CHOLELITH	70_80	FinnGen	CD2_BENIGN_COLORECANI_EXALLC	0.360596172697819	0.288657923527568	0.602828293256769	0.0511913086252855	0.807266528453055	0.426799384823157	0.362083409814275	0.310286255329539	0.324806084043846	0.505548108950304	0.340951551985091	0.34106713709603	0.31930235227857	0.352218079614518	0.0634587359227948	0.91934484223272	0.0178996759042809	0.210801440278209	1431	9192	1019	862	569	363	268	172	26	22	20	13	15	9	9301	9458	9751	9957	10052	10148	277	281	283	290	288	294
K11_CHOLELITH	70_80	FinnGen	CD2_BENIGN_EXALLC	0.266299236666649	0.23170755293022	0.226510065545417	0.00939286509215882	0.481467502401101	0.0140259667209866	0.271348990861194	0.22734426909996	0.262061039307072	0.325950219195329	0.241868023545615	0.235373084845419	0.326400363816612	0.308111630523434	0.387400667343732	0.977010646155016	0.0465225990983766	0.952481896802262	2979	6670	1988	1699	1208	875	710	508	49	40	36	30	32	20	7352	7641	8132	8465	8630	8832	260	269	273	279	277	289
K11_CHOLELITH	70_80	FinnGen	CD2_NEOPLASM	0.491160398437178	0.0540301259521603	0.216031175023861	-0.0829008336888389	0.21670223225181	0.0512824461791409	0.180799432575107	0.183352516241256	0.192492165563733	0.241831551580349	0.200054524912399	0.173283711897244	0.00659555396047725	0.768239149200807	0.261741050007135	0.731745883930162	0.278712626072293	0.767272092977622	6409	6719	4458	3467	2482	1878	1474	997	106	81	74	55	56	40	8250	9241	10226	10830	11234	11711	314	339	346	365	364	380
K11_CHOLELITH	70_80	FinnGen	COPD_ASTHMA_INFECTIONS	0.56775043374494	0.314522091463055	0.55976383607771	0.480876003914069	0.253686611697524	0.283476414745496	0.199234476481576	0.189516359863886	0.205204982951701	0.257335692706938	0.294860928735548	0.249761644387823	0.00437660449195948	0.0969941616418523	0.00637528991475394	0.0616684616635887	0.389590510250776	0.256380437733792	4380	13860	3366	2279	1548	979	662	389	86	64	49	34	23	17	14392	15479	16210	16779	17096	17369	396	418	433	448	459	465
K11_CHOLELITH	70_80	FinnGen	COPD_ASTHMA_PNEUMONIA_SEPSIS	0.633342285104235	0.155969609020057	0.645721375951219	0.503304432275797	0.421091924669327	0.160327262442126	0.21416606005593	0.232155999307571	0.232150645349791	0.308038271306133	0.339147827380956	0.33910574375974	0.00310397731827258	0.501691258604093	0.00541123835759632	0.102279371988236	0.214377670611045	0.636359941725581	3552	13830	2865	1789	1120	677	436	236	64	44	35	23	15	9	14075	15151	15820	16263	16504	16704	378	398	407	419	427	433
K11_CHOLELITH	70_80	FinnGen	COPD_EARLYANDLATER	0.702183432671269	0.67177959912767	0.581255802883771	0.188951239199386	0.172887582834629	0.53581926399829	0.27529010191514	0.227077727229762	0.274557093960299	0.383250485874007	0.383126384991535	0.295217515852854	0.0107505734695816	0.00309272147867478	0.0342541496607107	0.62199645606069	0.651805988093171	0.0695241839618774	1789	17139	1274	1024	733	529	384	217	50	40	27	20	16	12	17121	17371	17662	17866	18011	18178	483	493	506	513	517	521
K11_CHOLELITH	70_80	FinnGen	COPD_EXCL	0.669210840755972	0.319362491360181	0.43371882334206	0.365354443990863	0.248076860354995	0.332794827918343	0.166415969975672	0.162473667487279	0.175869400870909	0.207707503066272	0.211220194835376	0.170244815085232	5.78744398620808e-05	0.0493418098183363	0.0136577379198746	0.0785800059024727	0.24019719705118	0.0506064985028924	6493	10431	4631	3420	2490	1755	1342	872	130	103	81	67	53	41	11804	13015	13945	14680	15093	15563	359	386	408	422	436	448
K11_CHOLELITH	70_80	FinnGen	COPD_HOSPITAL	0.702183432671269	0.67177959912767	0.581255802883771	0.188951239199386	0.172887582834629	0.53581926399829	0.27529010191514	0.227077727229762	0.274557093960299	0.383250485874007	0.383126384991535	0.295217515852854	0.0107505734695816	0.00309272147867478	0.0342541496607107	0.62199645606069	0.651805988093171	0.0695241839618774	1789	17139	1274	1024	733	529	384	217	50	40	27	20	16	12	17121	17371	17662	17866	18011	18178	483	493	506	513	517	521
K11_CHOLELITH	70_80	FinnGen	COPD_HOSPITAL_MAIN	0.857229233058748	0.90475358955561	0.473457698651829	0.396567144616401	0.341770316569468	0.718776782037098	0.285058818202579	0.227222413311125	0.322488857677768	0.383236652047072	0.383076099657942	0.295522533604712	0.00263665149279882	6.83961019680747e-05	0.142067118523793	0.300769810281838	0.372299983010474	0.0150064539082831	1404	17483	979	818	589	424	319	183	47	39	25	21	15	12	17374	17535	17764	17929	18034	18170	487	495	509	513	519	522
K11_CHOLELITH	70_80	FinnGen	COPD_MODE	0.936811228289285	0.85813932094937	0.812493380772721	0.248902207770414	0.392412108186831	0.689803188267011	0.284012436251181	0.242013515317269	0.282783509153072	0.418755514548343	0.389137755496436	0.316124842648138	0.000972075036272041	0.000391375303732205	0.00406337689566902	0.552254301407893	0.313255572688298	0.0291051482181858	1635	9664	1163	931	667	490	359	196	49	39	27	19	16	11	9853	10085	10349	10526	10657	10820	234	244	256	264	267	272
K11_CHOLELITH	70_80	FinnGen	COPD_MULTIMORB	1.02981007772847	0.0778336941915302	0.762373548289678	0.0628842113306789	0.210237448224593	0.0563134881803875	0.323345199960553	0.383684138361677	0.296125609791822	0.452136689355449	0.383715498933607	0.30839474825337	0.00144822684396024	0.839245417266549	0.0100386883893062	0.889385113677036	0.583761058533983	0.855110339485846	1088	17068	651	570	499	413	335	269	26	21	23	16	16	11	17003	17084	17155	17241	17319	17385	476	481	479	486	486	491
K11_CHOLELITH	70_80	FinnGen	COX_ARTHROSIS	0.244504582720791	0.419358530826221	0.069645571081941	-0.280545529656802	0.385630160370684	-0.379330456863619	0.3844945827936	0.285257345748755	0.383869354166775	0.504406242734461	0.359716846407696	0.38445209666654	0.524834012038943	0.14153305205558	0.856029757823807	0.578081216528839	0.283702924849017	0.323800478914335	1522	11308	1029	893	677	510	383	269	28	25	18	15	13	7	11473	11609	11825	11992	12119	12233	300	303	310	313	315	321
K11_CHOLELITH	70_80	FinnGen	C_STROKE	0.711472565977544	0.312181042183613	0.441581780613875	0.178011383066226	0.373941560330753	0.389550174257363	0.244371746148259	0.238402090966689	0.256418014071876	0.327132184387369	0.289642515489886	0.246509078874952	0.00359772230192165	0.190374261715999	0.0850483547772704	0.586333197187931	0.196688027322958	0.114045722933572	3188	9716	2257	1745	1295	973	724	449	51	45	41	33	27	19	10358	10870	11320	11642	11891	12166	238	244	248	256	262	270
K11_CHOLELITH	70_80	FinnGen	D3_BLOOD_IMMUN	0.2187907553393	0.581917945773432	0.548202233748176	0.845639896244874	-0.489805311563288	0.585964529581293	0.307355805468464	0.225537072120442	0.294247737076023	0.321158488549312	0.579982563398262	0.282663237031826	0.476558623552558	0.00987593493477977	0.0624533256625218	0.00846113866509559	0.398380397267509	0.0381710813928965	2241	15728	1720	1260	746	434	329	216	46	39	26	15	10	13	15768	16228	16742	17054	17159	17272	435	442	455	466	471	468
K11_CHOLELITH	70_80	FinnGen	DIABETES_FG	0.586032337859409	0.169794516235266	0.631853413816746	0.182934210350724	0.156744755398288	0.147484188672415	0.251560876568887	0.232475747584828	0.202780362731876	0.26622080614668	0.237890536378614	0.17764912432725	0.0198281181653046	0.465160884775397	0.00183353534386606	0.491986827937069	0.509963546620782	0.406426079101956	3290	13472	1809	1738	1473	1257	1089	876	66	63	64	47	45	36	14485	14556	14821	15037	15205	15418	402	405	404	421	423	432
K11_CHOLELITH	70_80	FinnGen	DM2_RETINOPATHY	-0.114360231992976	-0.427114200923721	0.553666864779374	-0.194788850058993	-0.0508558594165521	0.0897840975004689	0.515050692639818	0.462513132375775	0.323216022294383	0.513156811342732	0.46133344114472	0.371286802179353	0.824285199176369	0.355765482394698	0.0867137812364022	0.70425028266539	0.912221686002568	0.808920636532442	1063	2963	673	639	504	380	306	195	21	20	20	13	9	8	3223	3257	3392	3516	3590	3701	109	110	110	117	121	122
K11_CHOLELITH	70_80	FinnGen	DM_COMORB_EXMORE	0.608424837784277	0.0728668398769429	0.498788378922714	-0.276035904439782	0.0920107134962618	0.370279083284732	0.176032925497321	0.179140600753672	0.166255659355032	0.254530626846964	0.201189459818747	0.152060432685996	0.0005476196176842	0.684185870646717	0.00269865532560114	0.278147624676676	0.647431234169816	0.0148885612306757	6382	8546	4140	3500	2729	2099	1708	1227	116	101	93	68	66	62	10351	10991	11762	12392	12783	13264	321	336	344	369	371	375
K11_CHOLELITH	70_80	FinnGen	E4_DIABETES	0.52820025811938	0.174956408183549	0.562001423444729	0.194792821319523	0.166802188055093	0.166977767153442	0.258796948421875	0.232479839576771	0.209937450892942	0.266204635987355	0.23788161257284	0.177651906266234	0.0412524838693648	0.451710793472457	0.00742858311029447	0.464326724311067	0.483179255623301	0.347260944021154	3266	13471	1805	1734	1461	1245	1077	865	63	61	62	46	45	36	14467	14538	14811	15027	15195	15407	402	404	403	419	420	429
K11_CHOLELITH	70_80	FinnGen	E4_DM2	0.51403122122785	0.154930192853092	0.540240534816663	0.297681591145574	0.144552247980953	0.172173608795625	0.258802276870905	0.23245980987413	0.209899434918055	0.251007003234853	0.237847309606772	0.175454573118838	0.0470119190450073	0.50510330196176	0.0100586503884174	0.235642304343438	0.543351774124719	0.326444721055066	3325	13477	1829	1769	1493	1274	1104	889	64	62	63	48	45	37	14505	14565	14841	15060	15230	15445	404	406	405	420	423	431
K11_CHOLELITH	70_80	FinnGen	E4_DM2_STRICT	0.536805241115754	0.0186108087090611	0.528719425483915	0.271894895988377	0.13840901586201	0.163993859799902	0.258790271997157	0.250741507013413	0.213842554761878	0.258223286474219	0.243917535174159	0.182142402508989	0.0380526844465279	0.940832875685029	0.0134182757378636	0.292366239940693	0.570414027824511	0.367928331523469	3189	13518	1781	1716	1444	1224	1049	830	58	56	59	45	42	34	14466	14531	14803	15023	15198	15417	402	404	401	415	418	426
K11_CHOLELITH	70_80	FinnGen	E4_ENDONUTRMET	0.721712748058235	0.152523228793643	0.532304131821791	0.246025167840708	0.398896305305913	0.162807047453237	0.189338350969741	0.193031388935738	0.177801428144725	0.214493667779058	0.183249871655423	0.158456668877279	0.000137979650311715	0.429441755036615	0.00275515233748141	0.251379827238619	0.0294963139810998	0.304206410905346	6068	8443	3673	3131	2587	2137	1824	1421	104	98	95	74	72	51	10417	10959	11503	11953	12266	12669	317	323	326	347	349	370
K11_CHOLELITH	70_80	FinnGen	E4_HYPERCHOL	0.65254818679397	-0.290032706490057	-0.230708658716942	-1.15256162953945	0.124902915755957	0.469919783404259	0.243654589430424	0.338450927515076	0.382473898858113	0.709494534964716	0.382311437020273	0.338180832372822	0.00740258405159266	0.391477116333589	0.546374946963017	0.104272820117111	0.743891299648727	0.164665021733433	2418	13771	1841	1215	865	597	419	237	36	21	16	12	14	9	13927	14553	14903	15171	15349	15531	385	400	405	409	407	412
K11_CHOLELITH	70_80	FinnGen	E4_HYTHYNAS	-0.809806626017517	0.273107931278388	0.309275959620333	-0.254121549508591	0.480664218419627	-0.0850812106741936	0.70992144114254	0.306916015368889	0.321428072918175	0.451084132173643	0.283262146584164	0.294145802324321	0.253995233332041	0.373548683100637	0.335952480585989	0.57319159107968	0.0897177830680588	0.772391275346731	1359	14824	743	738	671	573	495	359	23	28	22	20	22	12	14982	14987	15054	15152	15230	15366	435	430	436	438	436	446
K11_CHOLELITH	70_80	FinnGen	E4_HYTHY_AI_STRICT	-0.555520609165906	0.528067871096975	0.310392195936971	-0.272208863328064	0.484514185291507	-0.00599585514956049	0.710772167399546	0.308453598739376	0.359452806458133	0.504403078040809	0.308433883993598	0.308112634500526	0.434465333091126	0.0868994705190711	0.387855437253587	0.589427840412489	0.116209345749518	0.98447418965541	1162	12620	624	618	572	505	455	332	21	26	19	16	19	11	12790	12796	12842	12909	12959	13082	347	342	349	352	349	357
K11_CHOLELITH	70_80	FinnGen	E4_LIPOPROT	0.68217303976481	0.0188451798143227	0.0984493094366661	-0.301411207986094	0.380225539762322	0.0278061381100659	0.213029102634036	0.249445793271213	0.27354377770931	0.382419811672976	0.27337559059792	0.321356177944008	0.00136357277653332	0.93977855178495	0.718919446004405	0.430598214986801	0.164269697495111	0.93104711742327	3229	13819	2368	1646	1217	880	648	376	60	42	34	25	21	10	14220	14942	15371	15708	15940	16212	400	418	426	435	439	450
K11_CHOLELITH	70_80	FinnGen	E4_METABOLIA	0.792900463020068	0.0279224416602815	0.0348406672937895	-0.120715484680674	0.292931633653864	0.1236508920796	0.181430774921053	0.220629112933205	0.256367722497005	0.321273196413139	0.264225724017633	0.282726011999413	1.24096163957777e-05	0.899290016891275	0.891899429477397	0.707109517455526	0.267584817679494	0.661855819109231	4037	13995	3004	2113	1492	1037	750	427	79	53	40	30	24	13	14529	15420	16041	16496	16783	17106	420	446	459	469	475	486
K11_CHOLELITH	70_80	FinnGen	E4_THYROID	-0.048885877507881	0.248517237626163	0.310676205631289	0.143893492101972	0.408527404949535	-0.0906224027506371	0.451585561070089	0.294291227890571	0.30684029592081	0.358272618742075	0.283113048166703	0.28280201123315	0.913794326401827	0.398412278618835	0.311298414346004	0.687955402410464	0.14902517125089	0.748631252567476	1557	14862	891	842	728	615	534	384	27	33	26	22	23	13	15058	15107	15221	15334	15415	15565	443	437	444	448	447	457
K11_CHOLELITH	70_80	FinnGen	E4_THYROID_CTRL_EXCLUSION	0.341471334997284	-0.0267416295475934	0.376362570816365	-0.110497859535779	0.222647775683579	0.16090067319776	0.285593541740712	0.265658334309791	0.237747325862266	0.322286443805578	0.250062773854009	0.194876897704154	0.23183123408417	0.919818985990106	0.113413264023841	0.731706751167856	0.373268568385495	0.409001024967698	2827	12378	1673	1517	1264	1059	897	661	43	43	44	36	37	29	13097	13253	13506	13711	13873	14109	392	392	391	399	398	406
K11_CHOLELITH	70_80	FinnGen	FALLS	0.738297992953788	-0.170667482931803	0.22631483576761	-0.339593658254967	0.0233010592502692	0.120700608827173	0.177112480409186	0.225620688093235	0.230810701559578	0.358164547951714	0.294142311077458	0.242040172615966	3.06575692431033e-05	0.449388170395284	0.326828803908597	0.343053179379194	0.936860056047056	0.618004791172907	4441	13397	3282	2553	1601	1047	772	520	81	49	41	32	27	18	14077	14806	15758	16312	16587	16839	398	430	438	447	452	461
K11_CHOLELITH	70_80	FinnGen	FG_CEREBVASC	0.80815200697005	0.663887573399186	0.630220281041553	0.701164913161563	0.179980587813299	0.316326476124751	0.289779713413418	0.258854624937154	0.297463796329228	0.328894233344082	0.400175948252976	0.331242120328046	0.00528956405181796	0.0103261463586209	0.0341204523228308	0.0330162440000644	0.652888092066289	0.33959258054543	2464	4049	1792	1333	959	690	509	329	46	40	28	23	14	11	4571	5030	5404	5673	5854	6034	104	110	122	127	136	139
K11_CHOLELITH	70_80	FinnGen	FG_CVD	0.626860810274718	0.267088393801264	0.496678109023812	0.122168198435253	-0.00166768337741591	0.372137091739606	0.221752113130139	0.21031901932246	0.206166723875308	0.25138735338627	0.242096006542849	0.167737411836195	0.00470077796655339	0.204113018479929	0.0159915213171044	0.626984244306526	0.99450379907184	0.0265160322083551	6430	4188	3913	3273	2673	2180	1870	1535	89	79	86	74	80	74	6410	7050	7650	8143	8453	8788	206	216	209	221	215	221
K11_CHOLELITH	70_80	FinnGen	FG_DISVEINLYMPH	0.666667395690674	0.867711061010773	0.787747551939509	0.0806526407338762	-0.239643071394824	0.528025186266834	0.525441245170522	0.408550208640446	0.473521358526471	0.724209284920744	0.723691528329526	0.351557133508555	0.204520862450277	0.0336802930355665	0.0961934815179845	0.911325737694773	0.740538886239857	0.133107120630719	989	3702	637	508	371	283	249	217	18	17	13	9	11	11	3975	4104	4241	4329	4363	4395	61	62	66	70	68	68
K11_CHOLELITH	70_80	FinnGen	FG_DOAAC	0.790314585698175	0.433911343766728	0.713160497387914	0.680295927460511	0.882072228554913	0.161377104853818	0.312935470799351	0.295067008552335	0.296271334258576	0.335397313215901	0.304936118478705	0.385164338354402	0.0115537927483446	0.141412345918223	0.0160789089018671	0.0425267326248172	0.00382011647915099	0.675228945751968	2128	3882	1523	1228	910	650	479	258	48	42	37	26	18	8	4345	4640	4958	5218	5389	5610	94	100	105	116	124	134
K11_CHOLELITH	70_80	FinnGen	FG_HYPERTENSION	0.607274927762295	0.104815082149312	0.390488991081991	0.477825985277874	0.274890514401559	0.228728275288106	0.224377097933749	0.23030673351519	0.226681489136688	0.234565742413634	0.234347363162215	0.183223398028362	0.00679981228553828	0.649029527330874	0.0849549314609314	0.0416433915045667	0.240793996254348	0.211900221242263	4919	4155	3194	2502	1850	1500	1265	987	85	73	71	66	61	47	5612	6304	6956	7306	7541	7819	183	195	197	202	207	221
K11_CHOLELITH	70_80	FinnGen	FG_OTHHEART	0.571605663945145	0.413372945515146	0.471453904174317	0.272610814353926	0.356897682315364	0.37741640177289	0.202670031369413	0.18033904576258	0.197303869970109	0.241157939099423	0.224524283740677	0.19362684743978	0.00479674290907783	0.0218941737819076	0.0168721835871577	0.258297444899117	0.111931144335436	0.0512721918702782	5580	4430	3952	3257	2335	1642	1251	784	112	94	80	62	53	37	5747	6442	7364	8057	8448	8915	199	217	231	249	258	274
K11_CHOLELITH	70_80	FinnGen	G6_EPIPAROX	0.694408637660238	0.220282795182482	0.197271481933153	0.061393490645508	-0.152728645553452	0.0192472701008474	0.213580272887513	0.216684513506189	0.256902028708767	0.307273798953704	0.321474916123541	0.230740147045008	0.00114887847038285	0.30934085781571	0.442554890764625	0.841636528874373	0.634724759888234	0.933521283595809	3269	13386	2163	1830	1286	964	758	542	61	48	40	29	23	20	14007	14340	14884	15206	15412	15628	424	437	445	456	462	465
K11_CHOLELITH	70_80	FinnGen	G6_NERPLEX	0.0610156572755196	0.17906207635785	0.308282226834753	0.0884919156287223	0.264882319951821	0.00265275179642237	0.450992364931063	0.337852234919408	0.357791156360556	0.450511691068301	0.38177383839762	0.320468206539838	0.892381013087097	0.596111126639966	0.388893260369628	0.844277257975658	0.487795106041452	0.993395396213173	1360	15650	856	729	552	421	344	273	23	26	21	17	14	10	15685	15812	15989	16120	16197	16268	446	443	448	452	455	459
K11_CHOLELITH	70_80	FinnGen	G6_NEURO	0.446536290087957	0.0740496748497929	-0.0708615199625669	-0.195413225853102	0.164532248176119	-0.040947271710873	0.189348391292169	0.183369156334615	0.227677315971547	0.275028497017179	0.222647861049093	0.193371792737564	0.0183598999504594	0.686338903418957	0.755620740154526	0.477381782260129	0.459919327953388	0.832298872143888	5405	10196	3705	3068	2144	1586	1221	860	89	72	56	45	41	30	11448	12085	13009	13567	13932	14293	359	376	392	403	407	418
K11_CHOLELITH	70_80	FinnGen	G6_OTHNEU	0.604573973118741	-0.0246854925186368	0.172452362877647	-0.246913381415824	0.0204346985795717	0.276792395248193	0.283213212027804	0.306323581732182	0.320937998733863	0.450549574618435	0.381761880306226	0.294145119857499	0.0327858897040816	0.935770939807824	0.591033772956344	0.583673287937321	0.957311746419298	0.346701657959155	1820	16253	1271	1056	769	579	432	248	30	26	27	19	17	12	16303	16518	16805	16995	17142	17326	469	473	472	480	482	487
K11_CHOLELITH	70_80	FinnGen	G6_TIA	0.529343934915265	0.0643664068351856	0.237629122363556	-0.609912296542551	0.0458887795385802	0.431788924301199	0.321395031310637	0.320853286143007	0.337836428117145	0.579955417569092	0.411834454769202	0.294262046882108	0.0995540050859061	0.841003467236898	0.481815766364884	0.292958432273176	0.911279094887638	0.142277625650055	1478	16214	1034	867	642	495	359	204	24	23	24	16	16	12	16170	16337	16562	16709	16845	17000	464	465	464	472	472	476
K11_CHOLELITH	70_80	FinnGen	H7_CATARACTSENILE	0.304067632587849	-0.144425054052186	0.122636720401545	-0.35154129018994	-0.143206849555721	0.124328007837294	0.166273012274629	0.169558172648831	0.180076141391363	0.274416562332665	0.257772188441603	0.225020841285976	0.0674407989312181	0.394340158074636	0.495854384914446	0.20017616455501	0.57851451407108	0.580593680061888	6864	11614	5408	4599	2957	1853	1193	640	119	92	65	42	35	22	12598	13407	15049	16153	16813	17366	353	380	407	430	437	450
K11_CHOLELITH	70_80	FinnGen	H7_CHOROIDRETINA	0.26724649124516	0.0896645830301039	0.374465499213951	-0.0152146221425628	0.0876638099617032	-0.151434383715243	0.282926947580753	0.248437592194434	0.255713982732176	0.357556996380137	0.33754020092158	0.337553981879591	0.344874505773533	0.718163804069912	0.143086884863787	0.966058978441624	0.795084634436849	0.65370384503247	2328	15692	1655	1455	1012	710	511	316	49	42	31	22	14	9	15863	16063	16506	16808	17007	17202	453	460	471	480	488	493
K11_CHOLELITH	70_80	FinnGen	H7_EYE_ADNEXA	0.167610701405075	-0.167462711198239	0.12053484604588	-0.018823210734705	-0.1015995889134	-0.0150671073106909	0.174086476457222	0.165212085622562	0.165174202475489	0.198777665512426	0.201869287599653	0.166104204446758	0.335647203362932	0.310762848034121	0.465546818019026	0.924557250596881	0.614757627152555	0.927724005577823	8455	7677	5869	5228	3809	2728	1991	1310	130	115	97	76	62	46	9806	10447	11866	12947	13684	14365	327	342	360	381	395	411
K11_CHOLELITH	70_80	FinnGen	H7_GLAUCOMA	-0.742595513644854	-0.0653546700470607	-0.146249350681538	-0.0191184734318143	-0.305202367790679	0.246482265872498	0.580007282151114	0.337478420962624	0.411590843392329	0.450169484353273	0.502717405892822	0.320857324462593	0.200432258895957	0.846445364886063	0.72234461026829	0.966124424364745	0.543781077633413	0.442368985893666	1464	16559	1055	920	640	436	318	195	18	19	17	13	12	10	16476	16611	16891	17095	17213	17336	474	473	475	479	480	482
K11_CHOLELITH	70_80	FinnGen	H7_LENS	0.234328933888645	-0.110022544566014	0.112056343421613	-0.364075388735023	-0.100838243450682	-0.00203693779110667	0.169769122231252	0.165950634799008	0.180010082206269	0.274386007869938	0.250463830617297	0.23488307524743	0.167500432577551	0.507341075800354	0.533612898204165	0.184550693198078	0.687238087805169	0.993080723921631	7009	11642	5524	4689	2999	1881	1219	650	119	94	65	40	34	20	12654	13489	15179	16297	16959	17528	354	379	408	433	439	453
K11_CHOLELITH	70_80	FinnGen	H7_LIDLACRIMALORBIT	-0.535066436182896	0.218066112432977	0.408412691476505	-0.257457146592505	0.119085121866757	-0.173908722705606	0.503324870424101	0.2825634225409	0.306183012680327	0.502780847967572	0.411623905514791	0.38149861909075	0.287753031373287	0.440267141631219	0.182241801280571	0.608604583954832	0.772347488422329	0.648492988274643	1710	16115	1182	1058	726	473	339	234	28	30	23	13	12	7	16152	16276	16608	16861	16995	17100	463	461	468	478	479	484
K11_CHOLELITH	70_80	FinnGen	H7_RETINALDISOTH	0.281755389682035	0.223711950693144	0.406289917358608	0.00247057942543313	0.0484524791148322	0.208058049522935	0.306576377930104	0.255718968028224	0.282479488284343	0.41173473189733	0.411704355433337	0.357701901415269	0.35807561384327	0.381663589681306	0.150349283866558	0.995212389924682	0.90631522764871	0.56080106569173	1848	15674	1373	1196	798	519	359	205	43	39	27	16	10	8	15662	15839	16237	16516	16676	16830	444	448	460	471	477	479
K11_CHOLELITH	70_80	FinnGen	H8_CONSENHEARINGLOSS	0.220647801138601	-0.306376172026154	-0.0546505506576363	0.1998235510516	0.43780061224093	0.0449338669236327	0.273551832302048	0.283098285758681	0.294266408693149	0.3069355201945	0.264472453517885	0.283722195660017	0.419895091948567	0.279152358869294	0.852665960521366	0.515028552825051	0.0978488184054521	0.874163078006976	2614	14618	1905	1629	1160	782	590	372	46	43	39	32	27	13	14852	15128	15597	15975	16167	16385	429	432	436	443	448	462
K11_CHOLELITH	70_80	FinnGen	H8_EAR_MASTOID	0.318995149017554	-0.138824335941994	0.0154197303205908	0.0538761839256863	0.29884638007411	0.0561210806807477	0.22655412697204	0.231243251858057	0.249681114641874	0.283617257151887	0.242890863399379	0.221428109548973	0.159122001784192	0.548280351317847	0.95075579302006	0.849339785062974	0.218557428755695	0.799920053392746	3801	13263	2699	2266	1586	1117	854	565	63	53	47	35	34	22	13892	14325	15005	15474	15737	16026	410	420	426	438	439	451
K11_CHOLELITH	70_80	FinnGen	H8_HL_SEN_NAS	0.253747394516754	-0.346066013202011	-0.091360233187605	0.15576765097067	0.267874704749787	0.0730228317756612	0.273553625697373	0.294203784461301	0.306881123666896	0.321471315653657	0.294418036876331	0.294956959437764	0.353616897321687	0.239483024680498	0.765927858658728	0.627998402663987	0.362904391434124	0.804466239795273	2509	14611	1848	1568	1105	742	558	348	44	39	35	28	23	12	14804	15084	15547	15910	16094	16304	424	429	433	440	445	456
K11_CHOLELITH	70_80	FinnGen	H8_OTHEREAR	0.249869281462096	-0.192350997535145	0.0729905624844598	0.120830708631416	0.409923326529115	-0.178865040488246	0.249349505420723	0.248967333993019	0.256301383594857	0.294228049543503	0.249006021445126	0.283383776855692	0.316302769756162	0.439761913977912	0.775809543559316	0.681314339406797	0.0997146431021421	0.52792544856728	3119	14661	2267	1927	1372	925	696	439	56	49	45	34	29	13	15019	15359	15914	16361	16590	16847	438	445	449	460	465	481
K11_CHOLELITH	70_80	FinnGen	HYPOTHYROIDISM	-0.470836954033745	0.695369603931616	0.746444052231509	0.202675350521029	0.963459533824594	0.377412434890471	0.753250879051194	0.393736711070391	0.404997011549551	0.514606923559992	0.376210199785642	0.392404819837737	0.531923001913004	0.0773828231535122	0.0653165523158956	0.693695497800391	0.0104383165583845	0.336153305634173	1360	948	743	738	670	573	495	360	23	28	22	20	22	12	1495	1500	1568	1665	1743	1878	47	42	48	50	48	58
K11_CHOLELITH	70_80	FinnGen	HYPOT_THYRO_INCL	-0.810002445531701	0.268582219273282	0.309865483745014	-0.259497349984138	0.480312752623373	-0.0804071495168023	0.709775177206862	0.306661666888156	0.321166592053085	0.45088606587543	0.282942269287427	0.293871167624324	0.253782593418136	0.381124707369863	0.334638825654438	0.564934568079554	0.0895899873147275	0.784381577744244	1360	15467	743	738	670	573	495	360	23	28	22	20	22	12	15608	15613	15681	15778	15856	15991	453	448	454	456	454	464
K11_CHOLELITH	70_80	FinnGen	I9_AF	0.554251561537341	0.377832743312866	0.499086036476549	0.325484384376596	0.339189039102931	0.421368789862186	0.237196389310629	0.215550681577265	0.240240286126056	0.299117203991823	0.289703608913845	0.23687388512834	0.0194559383614082	0.0796239895534909	0.0377604853209757	0.276528895331523	0.241673552033615	0.075260425529866	3826	4237	2832	2306	1502	991	715	454	73	61	50	39	34	23	5004	5530	6334	6845	7121	7382	154	166	177	188	193	204
K11_CHOLELITH	70_80	FinnGen	I9_ANGINA	0.722123911904365	0.186186335992824	0.577061778497146	-0.81595632646314	0.207132148901908	0.436887487613373	0.26954398808963	0.268235172590262	0.240800483668379	0.505403547012538	0.277277041808926	0.186803340448786	0.00738296579575947	0.487609439781577	0.016555603744059	0.106426607398631	0.455050066515969	0.0193480500348771	2417	12547	1477	1320	1092	904	778	592	48	41	44	30	34	35	13116	13273	13501	13689	13815	14001	323	330	327	341	337	336
K11_CHOLELITH	70_80	FinnGen	I9_CEREBVASC	0.313187819184394	0.163748088113686	0.144888433101683	0.318500103021712	-0.0391118513802108	-0.0051338880228413	0.264578107057047	0.230589904889451	0.27315844603763	0.294340938707077	0.338196202379548	0.283218217230299	0.23652179057482	0.477625463141955	0.59582144709503	0.279217494992459	0.907931198614094	0.985537562829372	2856	15785	2084	1585	1117	799	588	371	46	40	32	26	18	13	16050	16549	17017	17335	17546	17763	461	467	475	481	489	494
K11_CHOLELITH	70_80	FinnGen	I9_CHD	0.617032106651527	0.414234169893352	0.332030474310359	-0.566806172769447	0.102307373856408	0.24803818882319	0.2440829561204	0.209180565435302	0.243796734697398	0.413098087025833	0.274748928502153	0.192547390541181	0.0114727212081439	0.0476731057766375	0.173224654317509	0.170036613746123	0.709619784030834	0.197678809489346	2932	15006	1883	1598	1277	978	797	619	58	49	39	29	32	31	15568	15853	16174	16473	16654	16832	429	438	448	458	455	456
K11_CHOLELITH	70_80	FinnGen	I9_CHD_NOREV	0.769066993789677	0.448673598967128	0.376506669934496	-0.47993015032936	0.170038646379115	0.211658731936555	0.244161948552526	0.226658020941994	0.265537155251907	0.451495816629873	0.307828633512551	0.228630435246717	0.00163369240826838	0.0477577316224331	0.156218271704381	0.287791898001997	0.580687438850584	0.354566580590472	2385	15018	1626	1304	984	744	585	421	50	39	30	20	24	21	15307	15629	15949	16189	16348	16512	420	431	440	450	446	449
K11_CHOLELITH	70_80	FinnGen	I9_CORATHER	0.496657079814699	0.330729699115515	0.199289729071535	-0.133935461270117	0.484873487234773	0.231797048445106	0.21931457109234	0.191315004415502	0.23330394819803	0.30893352522966	0.219226522218759	0.199021081988117	0.0235379925075176	0.083859571353969	0.392990629697803	0.664621523998493	0.0269841874845377	0.244146157563328	3859	13011	2666	2214	1618	1188	917	656	76	65	57	43	43	29	13752	14204	14800	15230	15501	15762	376	387	395	409	409	423
K11_CHOLELITH	70_80	FinnGen	I9_CVD	0.655886929229344	0.214653089144609	0.365602460213918	0.174510639980515	-0.010402428217658	0.264451556241531	0.221999706883658	0.215503626081738	0.215633052064694	0.244498718700207	0.240352692776189	0.172788071637316	0.00313227384019633	0.319224268398326	0.0899835809141268	0.475382593190179	0.965478454444903	0.125893854301665	6236	3460	3717	3158	2637	2174	1870	1540	88	75	82	72	77	71	5695	6254	6775	7238	7542	7872	196	209	202	212	207	213
K11_CHOLELITH	70_80	FinnGen	I9_CVD_HARD	0.593024539965425	0.261914988779035	0.327829910510599	-0.256235638621364	0.00215324593059567	0.272207606865695	0.199270732847099	0.184753561856904	0.202476283652789	0.295605064022095	0.244274506473408	0.170878104629219	0.00292059526087934	0.15629439467482	0.105425154214673	0.386042019363623	0.992966849224074	0.111161784585661	4414	13583	2943	2395	1859	1417	1123	826	83	68	56	43	41	41	14552	15100	15636	16078	16372	16669	419	434	446	459	461	461
K11_CHOLELITH	70_80	FinnGen	I9_DISVEINLYMPH	0.123965491971912	0.240362447049532	0.24464614065097	-0.218600343986487	-0.848265092235628	0.0335650693248807	0.451528142222817	0.358260329971305	0.41232747995263	0.580160309818386	0.709328383262497	0.307085242776467	0.783664638497948	0.502274292816701	0.552960525045221	0.706327442725527	0.231746986578763	0.912962861878214	1274	14770	858	673	479	354	296	234	22	20	15	10	11	11	14760	14945	15139	15264	15322	15384	404	406	411	416	415	415
K11_CHOLELITH	70_80	FinnGen	I9_DOAAC	0.644333746265889	0.202652531611509	0.442328295979744	0.444974604457808	0.551065923327008	0.0279239913632313	0.250595927537449	0.250049289153348	0.257572809645014	0.295362652486527	0.274391580507575	0.322329875731497	0.0101345031022377	0.417681395074515	0.0859254284844775	0.131929515175014	0.0446093659066641	0.930964252204119	2378	16170	1697	1385	1008	727	540	298	56	46	39	27	19	10	16339	16651	17028	17309	17496	17738	456	466	473	485	493	502
K11_CHOLELITH	70_80	FinnGen	I9_DVTANDPULM	0.945846092792376	1.09346292750221	0.327621590831997	0.3617468138497	0.20138469031391	0.491036592706026	0.358173190232878	0.282596536723607	0.502820525145287	0.579932068559227	0.579903205756367	0.412483281638112	0.00827225717997216	0.000109129032861085	0.514680118814729	0.532775713738795	0.728386279134852	0.233873504125001	831	17360	628	434	278	182	148	87	23	22	12	9	8	6	17065	17259	17415	17511	17545	17606	475	476	486	489	490	492
K11_CHOLELITH	70_80	FinnGen	I9_HEARTFAIL	0.385967881156528	0.617691018313646	0.690702945419483	0.456597022790559	0.643615050418719	0.713812226313408	0.27404270368313	0.194727038859102	0.221204053052307	0.294907927351733	0.265098979901864	0.243201388698759	0.159006031572963	0.00151347900827874	0.00179340586205456	0.121557364456918	0.0151894937733514	0.00333476310352738	2472	16150	1827	1518	1057	732	533	276	68	64	52	34	27	18	16293	16602	17063	17388	17587	17844	434	438	450	468	475	484
K11_CHOLELITH	70_80	FinnGen	I9_HEARTFAIL_ALLCAUSE	0.390661867075998	0.587288144998051	0.651583749245813	0.466469195976753	0.654648193387546	0.747221454168282	0.274057883193335	0.19787736716377	0.226045593998951	0.294922446366927	0.26510254425699	0.243092056670133	0.154020778594637	0.00299802886552949	0.00394492559890888	0.113725536383443	0.0135334174547044	0.00211336235768015	2446	16115	1811	1507	1044	722	525	270	66	62	51	34	27	18	16250	16554	17017	17339	17536	17791	434	438	449	466	473	482
K11_CHOLELITH	70_80	FinnGen	I9_HEARTFAIL_AND_CHD	0.124223375446488	0.798259616437996	0.786916681296953	-0.120616122654645	1.02672552363125	0.639314740422037	0.413928625356593	0.233186979591978	0.275402188397804	0.504477544639025	0.275575673165486	0.30872775237471	0.764094623233869	0.000618749060245288	0.00427212880140129	0.811034894304114	0.000194736852861659	0.0383770933011517	1350	14669	981	844	589	422	321	179	41	43	33	21	22	11	14610	14747	15002	15169	15270	15412	387	385	395	407	406	417
K11_CHOLELITH	70_80	FinnGen	I9_HEARTFAIL_EXMORE	0.430010212785255	0.659560481074607	0.731045961618911	0.499630999083265	0.691318847668264	0.758112719932153	0.275276450653982	0.196414692632464	0.222715953055121	0.296108080162599	0.266461176120932	0.245015924388298	0.118263689154301	0.000785086952577254	0.00102922376030846	0.0915405955685399	0.00947437899444034	0.00197386634639598	2472	14275	1827	1518	1057	732	533	276	68	64	52	34	27	18	14490	14799	15260	15585	15784	16041	362	366	378	396	403	412
K11_CHOLELITH	70_80	FinnGen	I9_HEARTFAIL_NS	0.325552227454004	0.442881186977427	0.699047069993189	0.429708201998458	0.571524804148642	0.444911041613188	0.227152176718078	0.171403952246948	0.179879240013483	0.243761771427972	0.226759040538448	0.217407080511562	0.151803547545768	0.00977057892153065	0.000101824768984555	0.0779308004535803	0.0117219604264955	0.0407128758380176	4009	14499	2930	2540	1754	1188	834	475	97	93	78	48	36	23	15087	15477	16263	16829	17183	17542	394	398	413	443	455	468
K11_CHOLELITH	70_80	FinnGen	I9_HYPERTENSION	0.754792093453866	0.242920728275309	0.530010678616393	0.616597185518655	0.407684641221434	0.329037928165125	0.212950174090003	0.2192320242053	0.215319178849467	0.223476628049135	0.223081252321984	0.166092057742737	0.0003934271698973	0.267838875766708	0.0138352883971282	0.00579585566292905	0.0676221666639794	0.0475848179238972	4919	8935	3194	2502	1850	1500	1265	987	85	73	71	66	61	47	10300	10992	11644	11994	12229	12507	275	287	289	294	299	313
K11_CHOLELITH	70_80	FinnGen	I9_HYPTENS	0.75546328562379	0.243282255915481	0.530195431056822	0.616591910352403	0.407685792197351	0.329045587862145	0.212950863582035	0.219231059643701	0.215319628483864	0.223476609199571	0.223081265913102	0.16609219097993	0.000388766443855279	0.267125277164154	0.0138024276476671	0.00579627021380086	0.0676214083750895	0.0475798251716725	4917	8935	3193	2501	1849	1500	1265	987	85	73	71	66	61	47	10299	10991	11643	11992	12227	12505	275	287	289	294	299	313
K11_CHOLELITH	70_80	FinnGen	I9_HYPTENSESS	0.699346858265985	0.215007596638445	0.572258477310264	0.626845643046946	0.341689894367105	0.358526103168024	0.179272210677964	0.184506649329261	0.180258997060409	0.197045031857928	0.216941136749448	0.193301805517282	9.57829846316711e-05	0.243893196949897	0.00150019475138746	0.00146650954365175	0.115248354214836	0.0636322459562086	6165	9190	4415	3348	2360	1750	1313	837	119	98	89	67	47	31	10522	11589	12577	13187	13624	14100	299	320	329	351	371	387
K11_CHOLELITH	70_80	FinnGen	I9_IHD	0.361066059165312	0.307878141178487	0.317526430099548	0.0173035388673475	0.30405953101741	0.333660578930739	0.23904713197914	0.19668774540265	0.218525286677062	0.275205340696391	0.218570493687305	0.161249481483536	0.130931498741645	0.117509230967432	0.14621207974814	0.949866033669298	0.164186619311556	0.0385254893054911	3941	12950	2517	2130	1623	1269	1083	846	70	66	64	54	53	48	13909	14296	14803	15157	15343	15580	395	399	401	411	412	417
K11_CHOLELITH	70_80	FinnGen	I9_ISCHHEART	0.526466260885866	0.30295517403221	0.459580582298843	-0.304487363386667	0.144915500817979	0.359110512465454	0.214555258196336	0.190602006096171	0.202986081618892	0.322843624741215	0.23844728491768	0.165112346554087	0.0141372855575546	0.111955501431144	0.0235680271194524	0.345608304746948	0.543355622986168	0.0296341292937043	4101	13026	2703	2277	1715	1259	1046	801	78	70	62	44	47	45	13951	14377	14939	15395	15608	15853	395	403	411	429	426	428
K11_CHOLELITH	70_80	FinnGen	I9_MI	0.845539965570007	0.613764676737023	0.25527484583952	-0.585278423851389	-0.0190767855001811	0.356183603620805	0.277083031269089	0.252832680708792	0.341251739725088	0.582097235918204	0.415095560933976	0.263831183192095	0.00227643308964973	0.0152010748751826	0.454427379929241	0.314672972616879	0.963344064159165	0.177001993882505	1892	12777	1321	1014	737	555	427	308	40	30	20	14	16	16	12999	13306	13583	13765	13893	14012	309	319	329	335	333	333
K11_CHOLELITH	70_80	FinnGen	I9_MI_STRICT	0.767554872783935	0.81099017540303	0.269678119825943	-0.460476078969467	0.0891129304198013	0.432223101016597	0.310471670970553	0.246662462971017	0.361450029839118	0.582374717948765	0.415382828904256	0.264232374392036	0.0134276130581394	0.00100954164740661	0.455606587265534	0.429126703752128	0.830132175298623	0.101887962735226	1640	12738	1117	890	653	502	392	283	37	30	19	14	16	16	12921	13148	13385	13536	13646	13755	303	310	321	326	324	324
K11_CHOLELITH	70_80	FinnGen	I9_OTHHEART	0.493234284183289	0.296061097353051	0.438168698212757	0.14868548225235	0.354610994861881	0.188197392603805	0.182602520506442	0.163437862841842	0.175581822218961	0.228581526047382	0.200737126042267	0.18477765337939	0.00691030270101183	0.0700697262868092	0.0125771152136038	0.515388512935795	0.077304602111063	0.308436923753665	5973	11009	4200	3471	2479	1770	1352	872	117	98	84	63	54	34	12306	13035	14027	14736	15154	15634	359	378	392	413	422	442
K11_CHOLELITH	70_80	FinnGen	I9_STR	0.426664145535962	0.284431797914913	0.229260895167678	0.375540391842383	-0.13304414549647	0.117382795979907	0.273426527271368	0.236169183695182	0.283019541397171	0.306846272924979	0.38219445727392	0.294510834437126	0.11865727256165	0.228451970616436	0.417909580052255	0.221000726662333	0.727760653615729	0.690211039463023	2305	15301	1679	1247	900	653	477	299	43	38	27	23	14	12	15427	15859	16206	16453	16629	16807	457	462	473	477	486	488
K11_CHOLELITH	70_80	FinnGen	I9_STR_EXH	0.492804430810166	0.344635146744931	0.30101489415944	0.460037525564252	-0.19643328114303	0.214686508557897	0.273427304810876	0.236200977878011	0.283084388247604	0.306911561958842	0.412216448164885	0.294581191798056	0.0714945383672859	0.144544227442928	0.287627886509035	0.133892994795683	0.633697224949376	0.466132867207714	2110	15421	1532	1174	842	604	441	270	43	38	27	22	13	12	15500	15858	16190	16428	16591	16762	456	461	472	477	486	487
K11_CHOLELITH	70_80	FinnGen	I9_STR_SAH	0.43211390998384	0.341987389230942	0.309338382504605	0.382558849371752	-0.140033101676201	-0.00240857621281725	0.273521516461998	0.230679823031471	0.273262400816031	0.30694620866725	0.382285989774411	0.30712886990904	0.11414880774714	0.13820205746183	0.257626211466772	0.212640182516254	0.714137826550499	0.993742867363213	2329	15206	1690	1255	906	654	484	308	45	40	28	23	14	11	15351	15786	16135	16387	16557	16733	449	454	466	471	480	483
K11_CHOLELITH	70_80	FinnGen	I9_TIA	0.509514108133478	0.0421090034544726	0.216845740838279	-0.631497227347527	0.0303049889040863	0.409403896263182	0.321688279554987	0.321137617306897	0.338122042061854	0.580125249674161	0.41210019841124	0.294766251004743	0.113222107855076	0.895676835185309	0.521312275548879	0.27635094112261	0.941378074813604	0.164860013467734	1478	15274	1034	867	642	495	359	204	24	23	24	16	16	12	15261	15428	15653	15800	15936	16091	433	434	433	441	441	445
K11_CHOLELITH	70_80	FinnGen	I9_UAP	0.683276456914216	0.666929744185475	0.630713480629186	-0.362906436396418	0.339819711374693	0.0389228221313679	0.360377524040287	0.285013588717607	0.323128194903398	0.581100427103033	0.383475741691877	0.340881639206089	0.0579597981969545	0.0192841118909252	0.0509502410974964	0.532288854004917	0.375532933257535	0.909092881460368	1126	14493	745	642	514	405	321	224	29	24	18	10	13	9	14479	14582	14710	14819	14903	15000	366	371	377	385	382	386
K11_CHOLELITH	70_80	FinnGen	I9_VTE	1.01360979179686	0.918875095324323	0.324032177592709	0.0995127579592077	-0.0902656714421366	0.580109547797591	0.321488838941993	0.282697551740185	0.450415068259153	0.579886662239632	0.57984767563939	0.338102475538747	0.00161678481015254	0.00115249996933249	0.471889604450558	0.863746303894463	0.87629207986793	0.0862022714746166	1004	17015	735	529	350	237	201	125	26	24	15	12	11	9	16791	16997	17176	17289	17325	17401	467	469	478	481	482	484
K11_CHOLELITH	70_80	FinnGen	ILD_DIFF_DG	0.65828542658992	0.330531188052024	0.442705062181689	0.371586786926915	0.213706052056121	0.351434269905482	0.167998836368739	0.162498696995061	0.175920124115252	0.207745047721599	0.215160663446438	0.168552085198913	8.91413673007426e-05	0.0419461118490391	0.0118522942770847	0.0736684018842424	0.320593293198909	0.0370675921747095	6440	10407	4575	3380	2468	1745	1336	871	129	103	79	65	53	42	11785	12980	13892	14615	15024	15489	358	384	408	422	434	445
K11_CHOLELITH	70_80	FinnGen	ILD_SYST_AUTO_DISEASES	0.111295219899972	-0.01601287086114	-0.0030406760160819	-0.24473093510879	0.049361001588965	0.0488917000402719	0.580749868497426	0.503110519819381	0.580086513131535	0.709335844982187	0.579890014678718	0.411800319375205	0.848023782686105	0.974609424446472	0.995817697390355	0.730083699616738	0.932164943535963	0.90549186903025	752	16267	492	414	295	234	188	141	10	10	9	9	7	6	16078	16156	16275	16336	16382	16429	439	439	440	440	442	443
K11_CHOLELITH	70_80	FinnGen	J10_ASTHMA	0.334963105437102	0.174784031806541	0.578423382173361	0.93995042973065	0.317068276410368	0.248543561588763	0.416313875278775	0.36213441750255	0.342159011369454	0.3257974860294	0.415544083922793	0.32596265304648	0.4210547554075	0.62934455471592	0.0909303419118725	0.0039131947952794	0.445451713035765	0.445767063330148	1311	9557	874	715	531	381	319	234	24	23	19	19	14	10	9735	9894	10078	10228	10290	10375	235	236	240	240	245	249
K11_CHOLELITH	70_80	FinnGen	J10_ASTHMA_EXMORE	0.414461615267275	0.251264597439095	0.652485212644932	1.01010867738867	0.384128703530409	0.321661142059833	0.417723650128124	0.36368625602645	0.34378437458627	0.327581935519723	0.416900587370107	0.328182433612503	0.321104398030398	0.489639163872844	0.0577027996057092	0.00204560585629836	0.35684600737193	0.327022413368993	1311	8790	874	715	531	381	319	234	24	23	19	19	14	10	9004	9163	9347	9497	9559	9644	199	200	204	204	209	213
K11_CHOLELITH	70_80	FinnGen	J10_ASTHMA_INCLAVO	0.250148094068282	0.0949454080496061	0.460464224473454	0.297751008816953	-0.0786649852026794	0.172999495665104	0.358638975960889	0.306636610033083	0.293848937095021	0.35783199373446	0.411796928207803	0.306185986596657	0.48549446023078	0.756838583668487	0.117112352971725	0.405354068362076	0.848503196606135	0.572063960446327	1693	15557	1122	963	733	532	428	272	30	26	20	18	15	11	15654	15813	16043	16244	16348	16504	444	448	454	456	459	463
K11_CHOLELITH	70_80	FinnGen	J10_ASTHMA_MAIN	0.162516652599448	0.66257189798433	0.659405077798403	0.848654396588639	0.682249807519333	0.382432308725454	0.58342536017818	0.362748864293773	0.415979588164245	0.416049922897481	0.415944109146299	0.342848348827622	0.780585559829293	0.0677703774658743	0.112924048557517	0.0413712643648922	0.100954454998125	0.264654987417822	833	9498	508	466	342	254	225	180	16	17	12	14	13	9	9583	9625	9749	9837	9866	9911	224	223	228	226	227	231
K11_CHOLELITH	70_80	FinnGen	J10_ASTHMA_MAIN_EXMORE	0.256287832142042	0.744886236976842	0.74626686429131	0.928799174807234	0.759349104435637	0.459219585984714	0.584555268489129	0.364496789277837	0.417403888062189	0.417568641879353	0.417448667724493	0.345148350018979	0.661073033837599	0.0409929169683991	0.0737958338586733	0.0261280663011267	0.0689077835807684	0.183353866551141	833	8731	508	466	342	254	225	180	16	17	12	14	13	9	8852	8894	9018	9106	9135	9180	188	187	192	190	191	195
K11_CHOLELITH	70_80	FinnGen	J10_ASTHMA_OTHER_THAN_NONALLERGIC	0.17405628918315	0.332734066104088	0.698833708408394	0.0860715856878202	0.346973112222386	0.162077597746776	0.41220291521716	0.306344338931227	0.293595816017998	0.450435229456465	0.381617419309942	0.337316247426628	0.672836160839553	0.277415287712219	0.0173005334468999	0.848458703917135	0.36323549958415	0.63087792883558	1333	16529	917	731	549	394	315	216	30	27	21	17	14	9	16450	16636	16818	16973	17052	17151	465	468	474	478	481	486
K11_CHOLELITH	70_80	FinnGen	J10_COPD	0.711774841774508	0.685299409625062	0.66235170944748	0.195221975901198	0.173852728839847	0.538555653607289	0.27661745544822	0.228456150841208	0.266883284301107	0.384023756915296	0.383978459637417	0.29618908613907	0.010078106085201	0.00270247602094674	0.0130719557549573	0.611201522183658	0.65071661554184	0.0690208518332475	1832	14695	1306	1049	748	540	394	221	51	41	28	20	16	12	14764	15021	15322	15530	15676	15849	406	416	429	437	441	445
K11_CHOLELITH	70_80	FinnGen	J10_COPDNAS	0.720460475322834	0.694171726384663	0.601328901963642	0.205160054918431	0.190215107311037	0.539878493725328	0.276558712834316	0.228390066680357	0.275646543275912	0.384019382605391	0.383885142457895	0.296164018940288	0.00918499956478961	0.00237039694164102	0.0291448548972051	0.59317272385366	0.62024718667868	0.0683179734618916	1789	14690	1274	1024	733	529	384	217	50	40	27	20	16	12	14747	14997	15288	15492	15637	15804	408	418	431	438	442	446
K11_CHOLELITH	70_80	FinnGen	J10_COPDNAS_INCLAVO	0.434798510837406	0.48975934861227	0.655740431123903	0.222327185452532	0.203621777972463	0.523933858274651	0.295842254222674	0.231955774603687	0.250370490943125	0.359081183419209	0.358887637516733	0.295188092234942	0.141643801413321	0.0347350105731774	0.00881671796955223	0.535813748438265	0.570463397191759	0.0759118752926986	1992	16854	1411	1163	833	589	429	231	50	42	32	22	17	12	16904	17152	17482	17726	17886	18084	481	489	499	509	514	519
K11_CHOLELITH	70_80	FinnGen	J10_INFLUPNEU	0.558917263203584	0.153027548236271	0.595446474052033	0.507933667923512	0.336741502828499	-0.049295273403761	0.213037516711472	0.221124445797165	0.225918620010626	0.294685121732858	0.338452861047926	0.358401577476965	0.00870154505259525	0.488910543171312	0.00839718499623322	0.0847712561295572	0.319763703322578	0.890602388966786	3664	15202	2946	1875	1181	707	454	244	68	48	37	24	15	8	15433	16504	17198	17672	17925	18135	419	439	450	463	472	479
K11_CHOLELITH	70_80	FinnGen	J10_LOWCHRON	0.562062520788314	0.492566838156427	0.348187971278473	0.311128621616416	0.258932862532797	0.329576842383053	0.258439019622164	0.213286155043207	0.257422739441571	0.295092473350446	0.283874489616125	0.221319432844972	0.0296423975262481	0.0209204094690257	0.176185968265397	0.29172600475331	0.361695792425739	0.136449052716898	2523	14743	1670	1422	1078	795	643	420	58	47	34	35	29	22	15105	15353	15697	15980	16132	16355	433	444	457	456	462	469
K11_CHOLELITH	70_80	FinnGen	J10_PNEUMONAS	0.453856783938501	0.206386603215117	0.723792775406531	0.462031753249563	0.475007869316333	0.343031349448163	0.243732722575185	0.237045144625985	0.237017422076036	0.338731072086799	0.358537722722295	0.358524721951548	0.062587792645981	0.383937803055981	0.00225997714658045	0.172565176921776	0.18522167770147	0.338675399919851	3063	15105	2506	1573	968	568	349	179	53	39	31	20	14	8	15197	16130	16735	17135	17354	17524	412	426	434	445	451	457
K11_CHOLELITH	70_80	FinnGen	J10_PNEUMONIA	0.587002398486495	0.148937778311346	0.590860376460075	0.44444405476212	0.357544289553037	0.118330063071983	0.212982054668132	0.225912238294207	0.231102819865005	0.307237738612034	0.338424349503309	0.338418437598248	0.00584929626593658	0.50972064991069	0.010567057328746	0.148014511841719	0.290741238286697	0.72659682120099	3570	15367	2881	1807	1128	687	443	237	65	45	35	23	15	9	15564	16638	17317	17758	18002	18208	427	447	457	469	477	483
K11_CHOLELITH	70_80	FinnGen	J10_PNEUMOPROBBAC	0.611075678980872	0.0664514454955685	0.609594940434368	0.469788703260638	0.381658132023886	0.141953496419761	0.212916146909279	0.236694189375326	0.231057611498638	0.307210799024408	0.338381419641361	0.338324044098265	0.00410433162238405	0.778903608301012	0.00833274662470003	0.126213298029903	0.259364988819725	0.674793394174329	3500	15457	2827	1769	1111	671	432	233	63	43	35	23	15	9	15637	16695	17353	17793	18032	18231	430	450	458	470	478	484
K11_CHOLELITH	70_80	FinnGen	J10_RESPIRATORY	0.6039523023483	0.38039838819302	0.487910433701695	0.374484885857615	0.297411344475073	0.393242587634494	0.192499159092169	0.176470733000432	0.189210617205375	0.225872467240066	0.22575353209118	0.176485037959424	0.0017043697592638	0.0311157645787978	0.00991834700203861	0.0973278905944413	0.187699177271729	0.0258676999964608	5489	9433	3841	2889	2188	1573	1207	790	108	89	67	57	48	39	10661	11613	12314	12929	13295	13712	312	331	353	363	372	381
K11_CHOLELITH	70_80	FinnGen	J10_UPPERDIS	0.32558711038001	0.484724295614634	0.322651456004026	-0.204014130070422	0.208180452485112	-0.0840260786956772	0.451521564395573	0.338532017240777	0.412398756599781	0.58032752998754	0.412254958494471	0.337852002632254	0.470854925990144	0.152189099247291	0.433992827195562	0.725175785439558	0.61357297950834	0.803587615362826	1054	14770	642	551	408	328	291	243	18	19	11	11	12	9	14725	14816	14959	15039	15076	15124	439	438	446	446	445	448
K11_CHOLELITH	70_80	FinnGen	J10_UPPERINFEC	1.02266127927342	0.142381699426201	-0.0204250872089151	0.33509261103227	0.308877923738013	0.644968412432351	0.306989673089184	0.381743883614998	0.502982963058637	0.502910609428177	0.502807012919865	0.337246182068867	0.00086454965390285	0.709165540824044	0.967608477594844	0.505215207886286	0.539012404091993	0.0558177584235237	1055	16690	721	595	434	268	197	132	23	15	11	11	10	9	16543	16669	16830	16996	17067	17132	458	466	470	470	471	472
K11_CHOLELITH	70_80	FinnGen	K11_CONSTIPATION	0.533838124814114	-0.0214538836274877	0.454740664667413	-0.366544176103609	0.641712890459414	-0.017971162886255	0.273457365476562	0.282705914402343	0.264034777950621	0.450518124962553	0.263753683574464	0.273053436014551	0.0509167835378424	0.939508493253806	0.0850195993669102	0.415870793002348	0.0149742729311259	0.947524673591387	2088	15714	1433	1260	923	652	492	336	42	35	31	23	26	14	15879	16052	16389	16660	16820	16976	448	455	459	467	464	476
K11_CHOLELITH	70_80	FinnGen	K11_DIVERTIC	0.702414178815832	0.235822435754985	0.0479185459639382	0.512444852151294	-0.132267128748191	0.242460814692158	0.26610132982298	0.274331226655055	0.358854884113886	0.338899088232966	0.451372459935238	0.307567223630951	0.00829918682398974	0.38999487487318	0.893772800494588	0.130511771686464	0.769496754015313	0.430510652871991	1995	12984	1438	1181	823	525	395	243	36	27	18	20	12	11	13150	13407	13765	14063	14193	14345	355	364	373	371	379	380
K11_CHOLELITH	70_80	FinnGen	K11_GASTRODUOULC	0.900513152386697	0.782754520252901	0.526748623141232	0.486410678209694	1.03289607093593	0.515253381240306	0.452260663986463	0.383316100177517	0.504013209698027	0.581024437923834	0.413439435644975	0.413450613742677	0.0464657764938255	0.0411455684562763	0.29597270351335	0.402502386828754	0.0124790256620702	0.21268101317135	619	14556	426	344	247	178	139	93	15	16	11	10	9	6	14358	14440	14537	14606	14645	14691	376	375	380	381	382	385
K11_CHOLELITH	70_80	FinnGen	K11_HERING	0.253913007342405	0.211604328929523	-0.278984434492314	-0.169455473065974	-0.198094893957941	-0.184814080952031	0.415676054176593	0.325065064206114	0.453672408461678	0.453658172604888	0.415310146040178	0.278327436512248	0.541303205663006	0.515072358385015	0.538589798201871	0.708753142679805	0.633375916782358	0.506679588050626	1432	14366	862	804	636	537	466	351	24	18	15	17	16	14	14515	14573	14741	14840	14911	15026	397	403	406	404	405	407
K11_CHOLELITH	70_80	FinnGen	K11_HERNIA	0.578357960282923	-0.0150794418079584	-0.108479876841004	0.0624971452385762	-0.0246113572725629	0.0949875229893764	0.275575955437336	0.284629306427174	0.339693284784628	0.340047650281598	0.323197823072717	0.2200405033778	0.0358412093370124	0.957748455637166	0.749463741130532	0.854178691392175	0.939300147695526	0.665972556827028	2274	14435	1444	1307	990	770	661	471	41	29	23	28	25	23	14794	14931	15248	15468	15577	15767	430	442	448	443	446	448
K11_CHOLELITH	70_80	FinnGen	K11_INTESTOTH	0.710821557998032	0.194549253030097	0.0788195758863768	0.307811176245841	0.0168608986849657	-0.0662731673403846	0.205779740865554	0.221492479671162	0.283786638147691	0.294829011287272	0.321710425416973	0.256663724059258	0.000551757082032909	0.379750543267474	0.781210126553037	0.296470186234866	0.958201869286173	0.796244759033642	3503	13166	2552	2006	1269	844	662	460	61	41	33	28	23	16	13666	14212	14949	15374	15556	15758	390	410	418	423	428	435
K11_CHOLELITH	70_80	FinnGen	K11_OESSTODUO	1.40620145125787	0.723961306468424	0.592370420051283	0.340500615356147	0.407417479226887	0.0495715651737137	0.179760612727629	0.197795530437967	0.236782022759205	0.294461647256238	0.264481724378747	0.236299067130313	5.17294100179111e-15	0.00025206766670731	0.012357969023611	0.247538177745145	0.123453826692645	0.833836916436073	2582	14700	1637	1401	1043	809	652	480	76	57	44	34	28	19	15131	15367	15725	15959	16116	16288	438	457	470	480	486	495
K11_CHOLELITH	70_80	FinnGen	K11_ORAL	0.105820582996669	-0.221844859768507	-0.00701405449043212	-0.227045208048853	0.016431218856562	-0.00520813240329454	0.238022846509235	0.231193566521881	0.264879538299662	0.358332022167341	0.338099944000552	0.357495341969348	0.65662213165065	0.337275051226451	0.978874352248378	0.526330899900581	0.961239103380548	0.98837651583133	4365	12589	3128	2666	1668	998	670	309	56	39	28	18	16	8	13352	13814	14812	15482	15810	16171	418	435	446	456	458	466
K11_CHOLELITH	70_80	FinnGen	K11_REFLUX	1.20959831994595	0.844761481544472	0.359740631628871	0.711157743658666	0.386726292279487	0.218224744872813	0.308448985504266	0.295121294012793	0.412914840857951	0.3827112485939	0.412553113974958	0.33839114419119	8.79809489828752e-05	0.00420417639891675	0.383632767204384	0.0631392450723463	0.348554083291871	0.518999085630545	1095	14524	665	585	445	346	275	217	26	22	19	18	12	9	14544	14624	14764	14863	14934	14992	384	388	391	392	398	401
K11_CHOLELITH	70_80	FinnGen	KNEE_ARTHROSIS	-0.28221750856621	0.527132585374855	0.728306146118634	0.0274074483604962	-0.180925446988596	0.208885978368288	0.453027563199277	0.245254261896728	0.251523063791707	0.383879908988349	0.383647406660071	0.238570988437258	0.533311594346473	0.0316081716497807	0.00378453789471559	0.943082679314431	0.637217295197619	0.381262978626036	2005	11347	1278	1152	842	678	573	423	32	38	33	18	19	19	11720	11846	12156	12320	12425	12575	322	316	321	336	335	335
K11_CHOLELITH	70_80	FinnGen	L12_DERMATITISECZEMA	0.20545195960678	-0.16783213176148	0.642248616790165	-0.335788093582938	-0.798055851027395	0.0494047450618433	0.382261952688104	0.381693370236097	0.30615538316938	0.579728824727544	0.709039634819811	0.411467724509524	0.59094728739748	0.660151448016156	0.0359240133311027	0.562443572697542	0.260358257924956	0.904428052390837	1411	16241	1016	809	536	383	286	169	26	25	21	11	8	6	16147	16354	16627	16780	16877	16994	463	464	468	478	481	483
K11_CHOLELITH	70_80	FinnGen	L12_SKIN_SUBCUTAN	0.00563741634019279	0.318990710138502	-0.118973806767264	-0.618298653702846	-0.296697501965669	0.187736684421356	0.265594014823125	0.194846330123013	0.283627334259674	0.41248856061157	0.338334647793199	0.220750587767267	0.983065620892695	0.101601231908645	0.674871003585043	0.133887279399053	0.380521932113733	0.395076591541992	3806	12707	2732	2201	1437	1033	788	502	59	54	32	25	25	22	13331	13862	14626	15030	15275	15561	391	396	418	425	425	428
K11_CHOLELITH	70_80	FinnGen	M13_ARTHROPATHIES	0.237592847308386	0.182097381596273	0.10043220808709	0.118972205908976	-0.0204408411070678	0.087876542276731	0.26066541186338	0.215500362528762	0.24549032246422	0.259148929096873	0.251611599854209	0.175227818707457	0.362039411958336	0.398111939486312	0.682459947525172	0.646170856289878	0.935251358722769	0.616020116268774	3775	9490	2324	2034	1562	1298	1104	869	58	55	57	50	46	38	10549	10839	11311	11575	11769	12004	334	337	335	342	346	354
K11_CHOLELITH	70_80	FinnGen	M13_ARTHROSIS	0.0972292068613903	0.31777447830696	0.317112536214562	0.296194598379758	0.0558954565332445	0.0963021809076092	0.298253658643807	0.215942969153359	0.239835142255852	0.259599513574249	0.267165064312641	0.19782140369101	0.744428124370266	0.141137928694645	0.186098075528497	0.253883463247469	0.834278890872498	0.626390319787352	3281	9434	2076	1838	1375	1140	944	706	57	57	52	38	34	29	10270	10508	10971	11206	11402	11640	312	312	317	331	335	340
K11_CHOLELITH	70_80	FinnGen	M13_ARTHROSIS_INCLAVO	-0.0976530362934007	0.0795124017765645	0.202936342025397	0.264795458980726	-0.217615859020124	0.0392580508889693	0.267220234999215	0.196727903265545	0.210106908865849	0.222719577099879	0.265777286806769	0.195959653371079	0.714782781536203	0.68608440453008	0.334108325913723	0.234471680337196	0.412906077662254	0.841216700740632	4620	10605	2992	2667	1954	1573	1237	804	70	68	62	44	34	29	11796	12121	12834	13215	13551	13984	367	369	375	393	403	408
K11_CHOLELITH	70_80	FinnGen	M13_ARTHROSIS_KNEE	-0.282318973819034	0.521912682029594	0.716608095897639	0.0120105840536221	-0.198933626439803	0.181906495296856	0.454058102681145	0.246863411294958	0.253030862957473	0.384841204563915	0.384539730855075	0.239704013496477	0.534094176697844	0.0345002439351474	0.00462437332635521	0.975102707235752	0.604926382607629	0.447924559733469	2005	9371	1278	1152	842	678	573	423	32	38	33	18	19	19	9781	9907	10217	10381	10486	10636	285	279	284	299	298	298
K11_CHOLELITH	70_80	FinnGen	M13_ARTHROSIS_KNEE_PRIM_ICD10	-0.192336951690825	0.357023589173651	0.521033140921938	-0.128056249460824	-0.688684527160517	0.224955342880385	0.412645892711338	0.248879174105056	0.255991341447661	0.381994848350583	0.450501806652891	0.224826183469903	0.641139238096994	0.151422280170007	0.0418152112702819	0.737451363335796	0.126337502590971	0.31703257031569	1998	15009	1259	1153	862	704	603	432	33	36	35	23	21	21	15264	15370	15661	15819	15920	16091	451	448	449	461	463	463
K11_CHOLELITH	70_80	FinnGen	M13_ARTHTROSIS_COX	0.230867278341072	0.40511242578043	0.0502710699807864	-0.301710891954011	0.349752093572457	-0.41361826538537	0.385625054901966	0.286546460418302	0.384807878760507	0.505079271117666	0.360591395859557	0.385091276661148	0.549384099249075	0.157427767345278	0.896060573967993	0.550271363826467	0.332076296534956	0.282787494476192	1522	9332	1029	893	677	510	383	269	28	25	18	15	13	7	9534	9670	9886	10053	10180	10294	263	266	273	276	278	284
K11_CHOLELITH	70_80	FinnGen	M13_DORSALGIA	0.716182507745556	-0.0144742470871344	0.749141685791376	0.375256764547817	0.380695689200066	-0.0897784602837996	0.284954252327183	0.339121044702596	0.295353924101322	0.41304894740701	0.382919824065842	0.382663825641417	0.0119599263415927	0.965955304244861	0.0111992234996562	0.363611817742201	0.320129575666904	0.814507998571152	1752	12329	1246	1016	603	402	327	226	35	25	21	17	13	7	12456	12686	13099	13300	13375	13476	344	354	358	362	366	372
K11_CHOLELITH	70_80	FinnGen	M13_DORSOPATHY	0.472495587562503	0.218516653608911	0.234490501186085	0.201941798534406	0.191167710023515	-0.171084793769278	0.258328575788075	0.237575580456696	0.274377339765094	0.307868411088286	0.283919981108699	0.257253570302305	0.0673922887370638	0.357689087192358	0.392757234466801	0.511865670814548	0.500746625254617	0.506022722882972	2883	12389	1929	1634	1119	861	704	510	50	37	34	35	25	16	12924	13219	13734	13992	14149	14343	369	382	385	384	394	403
K11_CHOLELITH	70_80	FinnGen	M13_DORSOPATHYOTH	0.356818263137057	0.0348822331762106	0.5334525636402	0.281966805838541	0.186742765281785	-0.149532043670543	0.29586047315107	0.284072709349247	0.265510174109266	0.339064351189082	0.321983415611127	0.294823743052198	0.227803764266013	0.902270758315136	0.0445201114555979	0.405633277688606	0.561930568329298	0.612020584140121	2359	12366	1600	1326	886	649	543	393	38	30	29	25	18	12	12723	12997	13437	13674	13780	13930	364	372	373	377	384	390
K11_CHOLELITH	70_80	FinnGen	M13_INTERVERTEB	-15.0233540137644	0.198544916903191	0.778821864714839	0.359191811650449	-1.30686363269396	0.106338082955394	1153.6125869067	0.451850311423366	0.383649101714696	0.504346885334421	1.00200196342062	0.383460223283996	0.989609541761828	0.660368696146027	0.0423527802548315	0.476345896704554	0.192147482184916	0.78154062315229	795	12117	480	418	322	277	246	183	10	12	14	9	6	7	12101	12163	12259	12304	12335	12398	321	319	317	322	325	324
K11_CHOLELITH	70_80	FinnGen	M13_MUSCULOSKELETAL	0.169305884949937	0.206031564008387	0.190026615285105	0.0212113705290671	-0.00936891399656622	0.0582812263077953	0.252045675832888	0.198803575792001	0.217275483768554	0.250436239922869	0.228885220388312	0.165070264543425	0.501757511216269	0.300035419998534	0.381797907777633	0.932501734021646	0.967349465084574	0.724036562359628	4919	5779	3007	2671	2067	1701	1462	1170	74	71	73	61	59	49	7361	7697	8301	8667	8906	9198	256	259	257	269	271	281
K11_CHOLELITH	70_80	FinnGen	M13_OTHERJOINT	0.301188031766688	0.157817034050797	0.219134317402024	-16.0129451928299	0.166885211613917	-0.0197626318366523	0.454936653934178	0.385390927679518	0.415109041247958	1383.89534447258	0.360761813278235	0.267208665735958	0.507943094317401	0.682173815476612	0.597571663332965	0.990767945928919	0.643657474204963	0.941042573987602	1331	9304	740	663	504	446	446	384	16	15	16	17	20	15	9612	9689	9848	9906	9906	9968	267	268	267	266	263	268
K11_CHOLELITH	70_80	FinnGen	M13_ROTATORCUFF	-0.0468771138984669	-15.0246381897449	-0.112834786220746	0.243698741176399	0.147246542278463	-0.247673032803402	0.710706163859419	973.218483897865	0.581094652922745	0.504301675056923	0.451639310569094	0.412703788894556	0.947410864114151	0.987682672628291	0.846037871113272	0.628925337211395	0.744404039819359	0.54842427027738	736	12266	399	363	321	286	268	225	8	8	13	12	10	6	12260	12296	12338	12373	12391	12434	335	335	330	331	333	337
K11_CHOLELITH	70_80	FinnGen	M13_SHOULDER	0.15508100443451	-0.758348381410762	-0.248552144391948	0.298843986496936	0.410936474474652	-0.201697672780891	0.58150820109365	0.710148942593875	0.58109305613661	0.452042387106419	0.35913408890911	0.338555674048543	0.789709731276488	0.285578121126561	0.668846187625507	0.508549938131401	0.252523097420997	0.551336073455358	947	12280	486	439	368	337	331	313	11	10	13	15	14	9	12386	12433	12504	12535	12541	12559	344	345	342	340	341	346
K11_CHOLELITH	70_80	FinnGen	M13_SOFTTISSUE	-0.0294392736621843	0.188595435664538	-0.146629542950885	0.361652177877038	-0.0423038954267273	0.190306389748974	0.322900499905783	0.237509914551874	0.322116007277683	0.284013743712326	0.307394097804474	0.194392692643419	0.92735644155097	0.427164637585864	0.648960142713134	0.202889778609743	0.890539926244606	0.327590289942967	3060	12520	1984	1651	1159	861	729	626	45	40	35	32	31	29	13156	13489	13981	14279	14411	14514	395	400	405	408	409	411
K11_CHOLELITH	70_80	FinnGen	M13_SPONDYLOPATHY	0.482267815439145	-0.223954845859272	0.499358988260214	0.269764270243863	0.453894753043927	0.0902386272647989	0.323290095730976	0.359285602142031	0.295818255520556	0.359406833434758	0.322367748408602	0.308123582798207	0.135764846013033	0.53306521605732	0.0913996963952416	0.452904306889186	0.159130185171572	0.769625307189895	1728	12224	1178	1041	724	565	426	274	33	25	31	25	18	11	12400	12537	12854	13013	13152	13304	341	349	343	349	356	363
K11_CHOLELITH	70_80	FinnGen	M13_SPONDYLOSIS	0.767004958227805	0.436565367756994	0.206850513949856	0.443719792652107	0.1291255317025	0.362018117573236	0.414020443671947	0.383603545360761	0.504189043557691	0.504215342271426	0.580913987157999	0.383899963840754	0.0639429399698233	0.255093778140376	0.681612442520381	0.378848252536173	0.82409595971343	0.345680301131122	804	12138	528	471	343	248	176	131	17	14	12	10	7	7	12076	12133	12261	12356	12428	12473	321	324	326	328	331	331
K11_CHOLELITH	70_80	FinnGen	N14_GENITOURINARY	0.368458676876576	-0.158911054136764	0.405460968773077	0.0514301191800632	0.116392260649687	0.127217593532289	0.200124180706575	0.208243836849727	0.186953225395861	0.23754616099257	0.214839628990592	0.15609258808252	0.065599549757947	0.445403238193119	0.0300991658348717	0.828593512641122	0.587981466732614	0.415064483629203	6127	6521	4104	3364	2310	1791	1472	1081	91	77	73	65	63	55	8156	8896	9950	10469	10788	11179	297	311	315	323	325	333
K11_CHOLELITH	70_80	FinnGen	N14_MALEGEN	-0.0804954661295083	-0.25526209919694	0.352087150818567	-0.211148523566457	-0.132220867089812	0.0946715082046583	0.302423426466085	0.264552295270911	0.225663546986828	0.313631630797321	0.280548640408171	0.198907768563336	0.790109756467791	0.334603252659437	0.118705418300598	0.500796311939368	0.637430860436634	0.634105143614228	3402	5436	2234	1924	1426	1152	938	665	53	51	48	42	40	32	6343	6653	7151	7425	7639	7912	208	210	213	219	221	229
K11_CHOLELITH	70_80	FinnGen	N14_PROSTHYPERPLA	-0.120040132189127	-0.148282672461054	0.27212130244007	-0.456443853667081	-0.397380566602554	0.027363462024151	0.314589824544688	0.257461193810286	0.239654243460706	0.363901532782492	0.327617772640969	0.216577433098474	0.702775404712969	0.564654497036883	0.256176525035627	0.209730826209152	0.225152918064596	0.899458887080077	3128	5426	2088	1796	1330	1057	855	595	48	48	41	33	32	26	6222	6514	6980	7253	7455	7715	196	196	203	211	212	218
K11_CHOLELITH	70_80	FinnGen	NEURODIS	0.350520549880608	-0.0903667025257342	0.110033738460369	-0.425509444205257	0.0207446944933813	-0.0895347730490275	0.201219634823285	0.199766278031157	0.206728366371366	0.28624518540529	0.228037568438303	0.19854323926472	0.0815119696894821	0.651008111361972	0.594544263287197	0.137141398798234	0.927516021414092	0.652019417105427	6469	2923	4410	3593	2626	1998	1552	1083	97	78	65	48	45	34	4697	5514	6481	7109	7555	8024	188	207	220	237	240	251
K11_CHOLELITH	70_80	FinnGen	PAIN	1.87719174676692	0.506429225014423	0.804446092685571	0.392449846999093	0.368121542683358	0.312739458772059	0.130906496200806	0.188245136480033	0.193360265650665	0.259978797470235	0.24597439853953	0.189541528785806	1.23155840043503e-46	0.00713953872068763	3.17762334265455e-05	0.13115941411189	0.13450133118815	0.0989473212153423	4579	10358	3073	2549	1733	1254	1001	741	153	72	60	46	41	32	11403	11927	12743	13222	13475	13735	308	389	401	415	420	429
K11_CHOLELITH	70_80	FinnGen	PNEUMONIA	0.601625092917142	0.116802337968501	0.608189416073902	0.464965880877267	0.376419077148515	0.125534016561916	0.212986371989656	0.231130311098511	0.231118067504874	0.307252316475739	0.338450608325465	0.338429991055037	0.00473231777416279	0.613311100311893	0.00850064625898142	0.130202687389398	0.266059394105693	0.710689273719387	3548	15384	2863	1786	1116	676	436	236	64	44	35	23	15	9	15578	16655	17325	17765	18005	18205	427	447	456	468	476	482
K11_CHOLELITH	70_80	FinnGen	PRIM_KNEEARTHROSIS	0.161606318503325	0.666461328893641	-0.0537378626172377	-0.700860302921608	0.044167777528896	0.0247681907985303	0.451660545443394	0.283215607992527	0.450727178075053	0.709367980329949	0.450666829418137	0.382003213218216	0.720489385982228	0.0186129099115457	0.905097250508546	0.323149376842102	0.921928014868731	0.948303263803426	1094	14630	721	643	490	362	293	196	22	22	13	11	11	7	14569	14647	14800	14928	14997	15094	412	412	421	423	423	427
K11_CHOLELITH	70_80	FinnGen	PULMONARYDG	0.619195009945575	0.338288380737595	0.499731692765556	0.306968785739955	0.446460530990714	0.309727797152198	0.167537244278335	0.157954050730821	0.166579956786381	0.207355508166309	0.189007842190775	0.169769765422298	0.00021913954127344	0.0322185532919926	0.00270023122394458	0.138766926892175	0.0181704152974926	0.0680917669519972	6599	10499	4677	3492	2593	1832	1396	892	137	113	92	75	60	41	11910	13095	13994	14755	15191	15695	374	398	419	436	451	470
K11_CHOLELITH	70_80	FinnGen	PULM_INFECTIONS	0.56775043374494	0.314522091463055	0.55976383607771	0.480876003914069	0.253686611697524	0.283476414745496	0.199234476481576	0.189516359863886	0.205204982951701	0.257335692706938	0.294860928735548	0.249761644387823	0.00437660449195948	0.0969941616418523	0.00637528991475394	0.0616684616635887	0.389590510250776	0.256380437733792	4380	13860	3366	2279	1548	979	662	389	86	64	49	34	23	17	14392	15479	16210	16779	17096	17369	396	418	433	448	459	465
K11_CHOLELITH	70_80	FinnGen	PULM_PNEUMONIA_SEPSIS	0.633342285104235	0.155969609020057	0.645721375951219	0.503304432275797	0.421091924669327	0.160327262442126	0.21416606005593	0.232155999307571	0.232150645349791	0.308038271306133	0.339147827380956	0.33910574375974	0.00310397731827258	0.501691258604093	0.00541123835759632	0.102279371988236	0.214377670611045	0.636359941725581	3552	13830	2865	1789	1120	677	436	236	64	44	35	23	15	9	14075	15151	15820	16263	16504	16704	378	398	407	419	427	433
K11_CHOLELITH	70_80	FinnGen	R18_ABDOMI_PELVIC_PAIN	2.6175483046698	0.980585122889079	0.611647052444236	0.928915502924411	0.536159705445155	0.49083578766875	0.119913570868263	0.196465991807394	0.274877541235	0.266012642070145	0.295410726678859	0.217642094086561	1.24099171355121e-105	6.0030531918399e-07	0.0260703665256391	0.000479422587129447	0.0695295089815335	0.0241180864490481	2502	13341	1625	1317	900	648	521	400	147	54	37	34	27	23	13720	14028	14445	14697	14824	14945	351	444	461	464	471	475
K11_CHOLELITH	70_80	FinnGen	R18_ABNORMALITI_BREAT	0.337486238580181	0.559487783458033	0.587414327407261	0.283980683917302	0.641596295424262	0.137448224299093	0.309808066118589	0.23370940518306	0.285441278741018	0.38391717901594	0.308637466952743	0.322710960106567	0.276004093721496	0.0166681855308023	0.0395981461590635	0.459486558898924	0.0376355196793412	0.670168010176549	2223	11086	1609	1270	792	533	403	280	46	40	27	21	19	10	11354	11693	12171	12430	12560	12683	300	306	319	325	327	336
K11_CHOLELITH	70_80	FinnGen	R18_DIZZI_GIDDI	0.651756517739554	0.448082491469992	-0.384281905034698	-1.01063966569723	-0.431949637992359	-0.273359430135423	0.273724126812865	0.249078959779917	0.450803741254676	0.709391192750106	0.503169511003974	0.382604090608124	0.0172623951647837	0.0720253856025161	0.393971448509734	0.154256155607253	0.39063989142184	0.474936139149805	1853	15070	1328	1117	753	522	410	270	37	24	13	9	10	7	15164	15375	15739	15970	16082	16222	394	407	418	422	421	424
K11_CHOLELITH	70_80	FinnGen	R18_DYSPNOEA	0.4210036098886	0.602999848718464	0.432111905760711	-0.127315534489103	0.854244903823394	0.405381542775439	0.294306334567692	0.230172341562822	0.320866297728511	0.502929548034709	0.306198152007367	0.337363841485673	0.152575126705593	0.00879876836300023	0.178075604445344	0.800153962728019	0.00527335355036714	0.229512623289282	1936	15825	1474	1125	661	421	293	180	45	36	22	17	18	9	15793	16142	16606	16846	16974	17087	449	458	472	477	476	485
K11_CHOLELITH	70_80	FinnGen	R18_GENERAL_SYMPTOMS_SIGNS	0.608773869272888	0.645033082110086	0.300809608959651	0.541698171408654	0.395694607852356	0.109271792406277	0.190187601758901	0.160849728783435	0.237269575002927	0.257274066416038	0.273921362003089	0.264868237769524	0.00136993132524045	6.06777225291306e-05	0.204870523694387	0.035245230382653	0.148582782136212	0.679935231415627	4493	13264	3432	2650	1553	950	678	412	103	79	49	37	26	15	13843	14625	15722	16325	16597	16863	379	403	433	445	456	467
K11_CHOLELITH	70_80	FinnGen	R18_PAIN_THROAT_CHEST	0.964313272730496	0.842780547983156	0.447346341683503	0.388829482172958	0.580740612646728	0.385134960794765	0.229368192854733	0.197790428541106	0.275695211796706	0.323258768246607	0.275437240000173	0.227545282075992	2.61989435273413e-05	2.03534807277676e-05	0.104672387081813	0.229037158433076	0.0349936634332469	0.0905384816800504	2456	11078	1599	1393	982	678	544	433	62	55	38	32	30	21	11553	11759	12170	12474	12608	12719	320	327	344	350	352	361
K11_CHOLELITH	70_80	FinnGen	R18_SYMPTOMS_SIGNS_ABNORMAL_CLINI_LABOR_FINDI_NOT_ELSEW_CLASSIFIED	1.22207713118195	0.573010494742871	0.250273724496498	0.493209655677366	0.300387742237224	0.491912665230099	0.159100329498147	0.165235173069835	0.200219863711539	0.198023737726471	0.199492911111086	0.151344029388153	1.57638609149091e-14	0.000524643593568851	0.211301563657541	0.0127506337421669	0.132129700860533	0.00115285557665972	8358	4410	5327	4592	3518	2721	2230	1656	171	123	102	104	87	80	7018	7753	8827	9624	10115	10689	252	300	321	319	336	343
K11_CHOLELITH	70_80	FinnGen	R18_SYMPTOMS_SIGNS_INVOLVI_CIRCULATO_RESPI_SYSTEMS	0.733491539053584	0.464978151166477	0.218851698153275	0.339104476111321	0.519134231848196	0.265942407347551	0.186988830006061	0.17304042800632	0.2230121267404	0.238452434579427	0.206375271075512	0.178325089911646	8.75807124709795e-05	0.00720738533424736	0.326422942328933	0.154995678219692	0.0118868191126516	0.135873623983057	4746	11328	3163	2681	1902	1347	1076	804	92	78	61	57	52	36	12447	12929	13708	14263	14534	14806	372	386	403	407	412	428
K11_CHOLELITH	70_80	FinnGen	R18_SYMPTOMS_SIGNS_INVOLVI_COGNITION_PERCEP_EMOTIONAL_STATE_BEHVI	0.588667924997177	0.147945760569128	-0.23738215746424	-0.975814550590076	-0.755301385179224	-0.105967225189186	0.225692585885548	0.230396544185438	0.337928253114894	0.580022572407725	0.503056597138259	0.321251414426405	0.00910002909207082	0.520785319205294	0.482390352115654	0.0924964549641242	0.133245859887542	0.741507551388894	2891	15246	2158	1755	1148	759	562	353	52	32	19	12	13	10	15515	15918	16525	16914	17111	17320	412	432	445	452	451	454
K11_CHOLELITH	70_80	FinnGen	R18_SYMPTOMS_SIGNS_INVOLVI_DIGES_SYSTEM_ABDOMEN	2.26516718416114	0.90181547104788	0.522020793949557	0.779961557004517	0.560171956008381	0.538740911463792	0.118076200539881	0.175899276406823	0.250492861984038	0.250490204679103	0.257401355902849	0.195438766342121	5.04080379719343e-82	2.94574351313392e-07	0.0371624660921414	0.00184731731873422	0.0295359172612945	0.00584108607615666	3464	13476	2367	1820	1182	834	677	499	156	68	46	43	35	29	14035	14582	15220	15568	15725	15903	382	470	492	495	503	509
K11_CHOLELITH	70_80	FinnGen	R18_SYMPTOMS_SIGNS_INVOLVI_URINARY_SYSTEM	0.167071116773967	0.107447521596533	0.287335138151038	-0.54993858413291	-0.0235340324974218	-0.212624131755875	0.295646559643861	0.250304463285017	0.284490423053284	0.503901845772057	0.383004615773432	0.358345306061997	0.572002882268045	0.667728709674016	0.312495608555733	0.275114274030702	0.951004162569962	0.552947047150486	2489	15571	1868	1502	957	636	465	284	39	32	22	15	13	8	15696	16062	16607	16928	17099	17280	457	464	474	481	483	488
K11_CHOLELITH	70_80	FinnGen	RHEUMA_ENDPOINTS	-0.135135874090353	0.339315561689552	0.374292687487525	-0.0176093398176256	-0.0176785979675858	-0.00673820592446331	0.296350114702339	0.19045756358546	0.209651153855482	0.274578028619515	0.257589299087026	0.19310728880541	0.6483894400492	0.0748175978730135	0.074210749247296	0.948864827089284	0.94528338345125	0.972164594572225	3932	11527	2541	2237	1680	1328	1064	769	65	68	60	41	37	30	12481	12785	13342	13694	13958	14253	372	369	377	396	400	407
K11_CHOLELITH	70_80	FinnGen	ST19_COMPLICATIO_PROCED_NOT_ELSEW_CLASSIFIED	0.101920462916682	-0.0230519746772939	0.690433361711634	0.633522919232696	0.058337381637715	0.360242549123264	0.413009210646194	0.358142464289207	0.30701098173897	0.382279352774679	0.503094857697026	0.381638282430137	0.805082143901945	0.948679298115379	0.0245196125026197	0.0974739839799236	0.907686603179777	0.345201771144594	1435	15780	1045	864	591	369	259	153	26	23	24	16	11	7	15711	15892	16165	16387	16497	16603	433	436	435	443	448	452
K11_CHOLELITH	70_80	FinnGen	ST19_COMPLICATIO_SURGI_MEDICAL_CARE_NOT_ELSEW_CLASSIFIED	0.264296336219905	0.189303163283948	0.584055552495442	0.490012485841496	-0.0913617396776134	0.18530252909838	0.321957317137936	0.273148788032596	0.273197005720148	0.338089661481366	0.450643872964177	0.357523962336062	0.411700445106096	0.488284157156721	0.0325285230469109	0.147238019221639	0.83934137752621	0.604253149640097	2030	15834	1481	1224	838	534	382	215	39	32	29	20	13	8	15906	16163	16549	16853	17005	17172	438	445	448	457	464	469
K11_CHOLELITH	70_80	FinnGen	ST19_FRACT_FOREA	-0.547236644096458	-0.595423180621366	-0.716437028489358	-0.507215586613285	-0.670976231894521	0.437639750457276	0.709887365614079	0.580366408407772	0.709482466306354	0.709556589798644	0.709415263835998	0.321372027081902	0.440779171996867	0.304918187297107	0.312590016514812	0.474711265087057	0.344242497466656	0.173265604769636	913	16903	604	527	378	283	227	172	9	8	11	13	11	10	16719	16796	16945	17040	17096	17151	484	485	482	480	482	483
K11_CHOLELITH	70_80	FinnGen	ST19_INJURI_ANKLE_FOOT	-0.824822196604352	0.194249576167146	0.37290891924536	0.817260559008655	0.287377727665069	1.19650482151721	1.00158885299347	0.502671434513864	0.579678317551517	0.579709920340404	0.708913395884549	0.336911452701146	0.410215898786359	0.699174915623873	0.520027377391566	0.158606127684741	0.685199852796285	0.000383198428807041	568	17548	396	332	215	122	85	70	9	9	7	8	9	9	17210	17274	17391	17484	17521	17536	501	501	503	502	501	501
K11_CHOLELITH	70_80	FinnGen	ST19_INJURI_ELBOW_FOREA	-0.747306182585837	0.225852349032274	-0.825314874964983	-0.199346577774038	-0.356394371638267	0.360086837260973	0.709574137818208	0.357975565283912	0.709292656350222	0.580101776552223	0.579959701074247	0.321108339239651	0.292260509988667	0.528095746810912	0.244596474946673	0.731116516109633	0.538874567469129	0.262123008243378	1068	16936	729	618	424	312	249	182	16	15	13	15	12	10	16770	16881	17075	17187	17250	17317	489	490	492	490	493	495
K11_CHOLELITH	70_80	FinnGen	ST19_INJURI_HEAD	0.38923545039071	-0.188337349973687	0.464344371480524	-0.51583228550329	0.513185059288884	-0.196885834603947	0.282859869614078	0.320635102841897	0.293650984698077	0.57988113167153	0.337801721433537	0.412314003359643	0.168799448471604	0.5569428619136	0.113814075314364	0.373708467469634	0.1287146314371	0.632995937176047	2090	16131	1611	1185	732	458	326	201	38	27	22	12	14	6	16111	16537	16990	17264	17396	17521	461	472	477	487	485	493
K11_CHOLELITH	70_80	FinnGen	ST19_INJURI_KNEE_LOWER_LEG	-0.244749143345207	-0.0939434534018646	-0.336885286255749	0.910483174477305	0.352707372421272	-0.119423677591807	0.503482598368062	0.381860570646432	0.502907831683412	0.306439125628316	0.357539712354025	0.337084007435114	0.626887462883917	0.805670570055383	0.502937601402346	0.00296666132478162	0.323895434049428	0.723125596911059	1429	15897	907	766	538	387	344	292	21	21	15	20	16	9	15943	16084	16312	16463	16506	16558	455	455	461	456	460	467
K11_CHOLELITH	70_80	FinnGen	ST19_INJURI_SHOUL_UPPER_ARM	0.327638671913421	0.318177453189971	-0.293250361503835	0.118378609740631	-0.258949755439832	-0.268656687101491	0.382169303724379	0.320709906392861	0.502838281473987	0.450438283928392	0.502731655170245	0.411368934524027	0.391271984223192	0.321146989833409	0.559765262862768	0.792698868214615	0.606493317139085	0.513704919341692	1395	16512	919	734	508	405	334	241	22	18	13	12	10	6	16506	16691	16917	17020	17091	17184	460	464	469	470	472	476
K11_CHOLELITH	70_80	FinnGen	ST19_INJURY_POISO_CERTA_OTHER_CONSE_EXTER_CAUSES	0.327958946280855	-0.0553147702410387	0.135249969529142	-0.0998298359771247	-0.0587024116675065	0.0119674299593008	0.203926007549592	0.196828591130242	0.206049432721324	0.253511120122066	0.229998437497441	0.170216586335578	0.107785863788811	0.778687268132857	0.511569531752193	0.693736985082613	0.79854576217498	0.943949253010056	5827	7508	3869	3165	2332	1749	1431	1080	88	71	66	59	55	42	9079	9783	10616	11199	11517	11868	299	316	321	328	332	345
K11_CHOLELITH	70_80	FinnGen	T2D	0.537961287293239	0.0769510168298018	0.530691299256503	0.274834852924607	0.141398261004071	0.166138558685633	0.258862110495965	0.244192746620046	0.213902815909233	0.258275449293627	0.243967488116297	0.182194981516338	0.0376930585792576	0.752667439185321	0.0131017100102547	0.287276478116011	0.562199032936071	0.361835939485301	3194	13468	1783	1720	1447	1224	1049	830	59	57	59	45	42	34	14420	14483	14756	14979	15154	15373	400	402	400	414	417	425
K11_CHOLELITH	70_80	FinnGen	T2D_INCLAVO	0.538499095171262	0.0850859661562414	0.441413099382359	0.219123639976428	0.142522143452683	0.163527663810549	0.251660409279641	0.238176094208012	0.21812701064917	0.2582844907301	0.237904322353191	0.18229305684207	0.032372169667914	0.720912337249365	0.0430059998861252	0.396225851914492	0.549123960841301	0.369687328117805	3424	13269	1947	1810	1523	1292	1119	864	62	58	59	46	43	34	14289	14426	14713	14944	15117	15372	395	399	398	411	414	423
K11_CHOLELITH	70_80	FinnGen	T2D_WIDE	0.570785703717186	0.124312534490429	0.321592587376106	-0.0485513127594641	0.668648678238998	0.287946437352114	0.251383895180784	0.257883307806652	0.265817735884003	0.359172098063558	0.24369227742763	0.257472828444341	0.0231727867779479	0.629770741758805	0.226346563532905	0.892473018795999	0.006072811832756	0.263414721775391	2924	13729	2022	1563	1145	870	674	417	49	43	40	28	27	16	14206	14665	15083	15358	15554	15811	376	382	385	397	398	409
K11_CHOLELITH	70_80	FinnGen	VWXY20_ACCIDENTS	0.48729847152637	-0.124464427488143	0.114657506871719	-0.225304977447059	0.0627750761912482	0.00822028257306665	0.178401220601003	0.195368239181051	0.208961565614401	0.283903340232227	0.23702110702065	0.208199829663513	0.00630515271093337	0.524075303445794	0.583210374511791	0.427429795720345	0.791124900358785	0.968505580018853	5714	11232	4064	3253	2186	1491	1143	804	95	69	56	45	41	25	12409	13220	14287	14982	15330	15669	378	404	417	428	432	448
K11_CHOLELITH	70_80	FinnGen	VWXY20_EXTER_CAUSES_MORBIDI_MORTA	0.417589742645646	-0.0625209970038895	0.169067275405316	-0.100199310579137	0.0105337767360372	-0.0123671522616395	0.193395131380096	0.19799763662651	0.211424720432599	0.275980256646068	0.251771427968158	0.203247762701557	0.0308302535968312	0.75217983816779	0.423909504213074	0.71655487111675	0.966627323472822	0.951480527539747	5737	9162	4028	3255	2230	1531	1148	841	84	65	55	46	40	27	10471	11244	12269	12968	13351	13658	316	335	345	354	360	373
K11_CHOLELITH	70_80	FinnGen	VWXY20_OTHER_EXTER_CAUSES_ACCIDENTAL_INJURY	0.505713453505972	-0.0995543965987867	0.186597589852263	-0.447336886764102	0.0573921126632102	0.0329070695499376	0.178360656519751	0.195336690953253	0.205218110726251	0.321977076476085	0.243101032050062	0.212062030924507	0.00457766576859954	0.610292914082394	0.363210403800937	0.164728200949472	0.813367972420382	0.876682078202992	5573	11231	3986	3174	2112	1432	1086	767	94	67	52	40	39	24	12347	13159	14221	14901	15247	15566	377	404	419	431	432	447
K11_CHOLELITH	70_80	FinnGen	Z21_FACTO_INFLUENCI_HEALTH_STATUS_CONTACT_W_HEALTH_SERVI	-0.0218648703733735	0.12721535861061	0.0894688237125497	0.179315330056809	0.02219141298652	0.0924232122743868	0.198917286544793	0.157192672040894	0.176652575926078	0.188061913871046	0.192212302647377	0.156472849780807	0.912473290470084	0.418345060524201	0.612528359474036	0.340341387076529	0.908086376952581	0.554744147673704	8327	5101	5650	4895	3604	2717	2148	1450	130	124	107	93	72	55	7348	8103	9394	10281	10850	11548	300	306	323	337	358	375
K11_CHOLELITH	70_80	FinnGen	Z21_MEDICAL_OBSER_EVALU_SUSPECTED_DISEA_CONDI	0.547517808976453	0.456324947537402	0.231346708870502	0.334278693319671	-0.0622955530600357	0.00402402684397702	0.270505843899206	0.231212412249131	0.298603346227554	0.325160456101742	0.385172475549433	0.323921804779537	0.0429648341377405	0.0484252107470754	0.438479944925642	0.303929944666092	0.87151519006243	0.990088267407361	2482	8586	1697	1458	1039	756	543	383	48	40	28	22	15	10	9073	9312	9731	10014	10227	10387	250	258	270	276	283	288
K11_CHOLELITH	70_80	FinnGen	Z21_OTHER_SPECIAL_EXAM_INVES_PERSONS_WO_COMPLA_REPOR_DIAGNOSIS	0.157691944792639	0.367617816624017	0.504180964377577	0.341254645836826	-0.0469775088724039	-0.290360798705579	0.262316106963429	0.197522416123719	0.213518206572855	0.260919640041866	0.310295006668462	0.286011769620443	0.547738516715011	0.0627237318451128	0.0182108945780429	0.190910026579172	0.879663125905216	0.31000775088215	4034	8678	2734	2382	1663	1226	902	588	67	67	49	35	21	13	9634	9986	10705	11142	11466	11780	277	277	295	309	323	331
K11_CHOLELITH	70_80	FinnGen	Z21_PERSONS_ENCOUNTERI_HEALTH_SERVI_EXAM_INVES	0.454494069540086	0.229890164624365	0.302942268444277	0.215829674696063	0.0358239189322296	-0.136609465107094	0.182036858569826	0.164704342026618	0.178541619111491	0.204600412489207	0.211349603313021	0.191111848331081	0.012534982214456	0.162782331151454	0.0897420536911056	0.291478440708956	0.865402772588803	0.474723852678367	6395	8883	4207	3665	2729	2102	1666	1160	115	104	82	67	49	31	10611	11153	12089	12716	13152	13658	345	356	378	393	411	429
K11_CHOLELITH	70_80	FinnGen	Z21_PERSONS_ENCOUNTERI_HEALTH_SERVI_SPECIFIC_PROCED_HEALTH_CARE	0.253657976941428	-0.23006497290204	0.0558209854742732	0.623006196447687	0.073065889189674	-0.0270447863895228	0.236575759503885	0.264042578883881	0.293921799013686	0.273135280899933	0.357858189479272	0.357271864637022	0.283627462639371	0.383580707892122	0.849373533181165	0.0225517789756418	0.838216324742636	0.939659320923563	3555	14574	2849	2019	1109	684	494	283	54	35	30	25	12	8	14789	15619	16529	16954	17144	17355	437	456	461	466	479	483
K11_CHOLELITH	70_80	FinnGen	Z21_PERSONS_W_POTEN_HEALTH_HAZARDS_RELATED_FAMILY_PERSONAL_HISTORY_CERTA_CONDI_INFLUENCI_HEALTH_STATUS	0.138877223819261	0.220542589575522	0.188151375973627	0.0814920303355293	0.106551714852404	0.251680888104769	0.216792276367661	0.176329924748749	0.221063201687854	0.283472922511393	0.283443191699164	0.231770286844246	0.521782325054656	0.211029973669575	0.394702536350057	0.773746880834557	0.706977026525379	0.277520309112725	4657	13897	3590	2955	1816	1117	769	455	83	71	49	34	26	20	14459	15094	16233	16932	17280	17594	422	434	456	471	479	485
K11_CHOLELITH	70_80	FinnGen	Z21_PRESENCE_CARDIAC_VASCULAR_IMPLANTNTS_GRAFTS	0.569028108956101	0.417141596203365	0.386581727935257	-0.259925355215132	0.233315174233148	0.159631451950457	0.296125697107231	0.257927353449184	0.30825627660789	0.504282659419573	0.383675569636883	0.340241871586324	0.0546590983938404	0.105817146729052	0.209808570773484	0.606248494508061	0.543117590885329	0.6389477636805	1671	13529	1198	999	724	479	359	229	40	31	21	13	11	9	13591	13790	14065	14310	14430	14560	371	380	390	398	400	402
K11_CHOLELITH	70_80	FinnGen	Z21_PRESENCE_OTH_FUNCTIONAL_IMPLANTNTS	-0.0215697733536066	0.194657583374986	-0.377905395636007	0.209967467355922	0.225781746971846	0.63883253211004	0.307427717183739	0.242924003456067	0.412678854834705	0.382683061554306	0.412496353016059	0.308739220975804	0.944064642056243	0.422951845313099	0.359804727670179	0.583230588936739	0.584135188277685	0.0385305627359582	2485	13755	2036	1633	882	540	323	164	38	31	21	19	15	11	13785	14188	14939	15281	15498	15657	381	388	398	400	404	408
K11_COELIAC	50_60	FinnGen	R18_SYMPTOMS_SIGNS_ABNORMAL_CLINI_LABOR_FINDI_NOT_ELSEW_CLASSIFIED	1.65065785270534	0.681090249853145	-0.0893040084475671	0.869033345959237	0.664728718534349	1.2341838258975	0.518388649467768	0.631227076869029	1.03211822434313	0.752904133368454	0.752473667806781	0.424582288168822	0.00145150122646728	0.280590387365327	0.931049099572768	0.248401091300068	0.377024870409704	0.00365124499719594	5650	13697	4032	3415	2404	1786	1447	1113	9	6	9	8	7	7	15265	15882	16893	17511	17850	18184	41	44	41	42	43	43
K11_COELIAC	60_70	FinnGen	G6_NEURO	0.10618673040095	1.51072896974218	1.18871801529166	1.08051940678623	1.27672104219842	1.14945848282926	1.02617580993706	0.461405808104805	0.615783258375103	0.738687558554432	0.612418287847316	0.440750219579868	0.917583524182734	0.00105966402977842	0.0535552816969228	0.143534249998146	0.0370946664134947	0.00910838748914409	5309	20262	3816	3205	2191	1565	1252	912	11	10	9	9	9	6	21695	22306	23320	23946	24259	24599	49	50	51	51	51	54
K11_COELIAC	60_70	FinnGen	NEURODIS	-0.181200054331163	1.08382997252131	1.45181465328267	1.26095406594304	1.11056109935498	1.15448123305735	1.04899129105161	0.539936976177971	0.53989253891668	0.651269012054265	0.647320463059742	0.452540923876252	0.862857825156471	0.0447148753892225	0.00716490771054738	0.0528494133894094	0.0862301537601333	0.010738073037347	6082	7762	4450	3690	2536	1778	1411	1020	12	11	13	11	10	7	9353	10113	11267	12025	12392	12783	29	30	28	30	31	34
K11_COELIAC	60_70	FinnGen	ST19_INJURY_POISO_CERTA_OTHER_CONSE_EXTER_CAUSES	-0.0398475765408525	0.27115751645954	-0.128760852747029	1.43847010770679	0.941135335403071	0.949895743930514	1.03066411294762	0.744433880073759	1.02699714126566	0.552378296998946	0.61801841280303	0.420594751183319	0.969159838938576	0.715673865034875	0.900225841796301	0.00921052762579366	0.127801908091653	0.0239170960394006	5813	15111	4078	3504	2489	1946	1612	1197	6	7	9	12	8	7	16797	17371	18386	18929	19263	19678	43	42	40	37	41	42
K11_CROHN	60_70	FinnGen	R18_SYMPTOMS_SIGNS_ABNORMAL_CLINI_LABOR_FINDI_NOT_ELSEW_CLASSIFIED	1.94381661600375	1.11104888511278	1.44109021640234	1.31357816493213	1.10506551113387	1.52721003376115	0.618765452452645	0.676392356088962	0.67679725855001	0.790328864911544	0.784789059077352	0.523474055993608	0.00168117328345076	0.100463639077661	0.0332311809362496	0.0964996864992651	0.159099938044251	0.00352904820845051	8165	11625	5977	4951	3523	2632	2064	1516	12	8	9	7	6	6	13783	14809	16237	17128	17696	18244	18	22	21	23	24	24
K11_DIAHER	40_50	FinnGen	AB1_INFECT_PARASIT	0.0873133547179739	0.778777491795428	0.939469472329885	-13.9936808334431	0.722758781345161	0.455319421785111	0.712979488702621	0.416799717960151	0.455419509091547	896.287053072411	0.506600235870816	0.358373556220013	0.902532627466327	0.0616966805698743	0.0391253505414914	0.987543177996453	0.153670811457824	0.20390080314358	3460	45243	2423	1975	1402	1010	865	680	14	12	8	7	11	8	45730	46178	46751	47143	47288	47473	536	538	542	543	539	542
K11_DIAHER	40_50	FinnGen	ACUTE_RESPIRATORY_INFECTIONS	0.339085633991995	0.35702792291824	1.09038572399785	0.111962095783815	1.32445276719737	1.21110747194214	0.714325232123333	0.58386276797564	0.507090968388504	1.00379503665275	0.506867484783677	0.358461076560087	0.635005362344667	0.540873333482307	0.0315333608175817	0.911189098047486	0.00897471422478537	0.000728478883403106	2585	45972	1893	1541	1022	642	512	348	8	9	10	7	8	8	46068	46420	46939	47319	47449	47613	588	587	586	589	588	588
K11_DIAHER	40_50	FinnGen	ASTHMA_EXCL	0.617318131958912	0.413005049996827	0.572821642402194	-0.0468490716581243	0.809632772894644	0.910150041716246	0.419999553088102	0.364968590594885	0.38873222455151	0.584636975377171	0.344677370168682	0.21077734651554	0.141614130277889	0.257795042194658	0.140599137565547	0.936130991392817	0.0188260145595218	1.57403895349488e-05	6948	40566	4786	4087	3034	2331	1992	1528	21	20	21	23	26	25	42221	42920	43973	44676	45015	45479	486	487	486	484	481	482
K11_DIAHER	40_50	FinnGen	AUTOIMMUNE	-0.739301195176944	0.946039305298274	0.652447165900235	0.689416839450481	0.987131840988229	0.829759883813245	1.00422529440495	0.343822446915395	0.454942102768452	0.506866350189476	0.386112800687029	0.264889069118792	0.461614728287937	0.0059316781541119	0.151534510945348	0.17378085509237	0.0105703946685138	0.00173335851861409	4067	47610	2813	2515	1827	1357	1182	843	19	22	22	20	19	15	48295	48593	49281	49751	49926	50265	550	547	547	549	550	554
K11_DIAHER	40_50	FinnGen	CD2_BENIGN	0.868597640754762	-0.10560057861429	0.631952351940939	0.613951860659973	0.339572260698269	0.622347705512688	0.343662423014058	0.453980929394695	0.385858615424612	0.453949533623145	0.505549559224972	0.294958725781769	0.0114886518871849	0.816064133760739	0.101467146910372	0.176225900470567	0.501781475371947	0.0348627965908751	5359	48705	4305	3530	2247	1543	1090	679	20	17	23	18	15	12	49171	49946	51229	51933	52386	52797	568	571	565	570	573	576
K11_DIAHER	40_50	FinnGen	CD2_BENIGN_EXALLC	0.866858285656513	-0.111997168642666	0.623561293887945	0.601401842480111	0.326446775123508	0.609277261836494	0.344710132986358	0.454711419858045	0.386723979823042	0.454683118293141	0.50617046807283	0.295984224798524	0.0119118307589405	0.805447037880303	0.106870680005154	0.185940664484058	0.518969662142199	0.0395441910599471	5359	43472	4305	3530	2247	1543	1090	679	20	17	23	18	15	12	44045	44820	46103	46807	47260	47671	461	464	458	463	466	469
K11_DIAHER	40_50	FinnGen	CD2_NEOPLASM	0.467193076784664	0.0790068738271939	0.920682693162773	0.788907710934732	0.155603882991047	0.49617224943724	0.387946022695794	0.38683107066912	0.312461099437052	0.386848665357219	0.50622812161353	0.284835694995977	0.228483923282395	0.838164952762981	0.00321338997862866	0.0414182321539267	0.758554926809671	0.0815155284476818	6682	44388	5308	4318	2763	1909	1372	898	23	23	30	21	16	13	45255	46245	47800	48654	49191	49665	484	484	477	486	491	494
K11_DIAHER	40_50	FinnGen	CHOLELITH_BROAD	1.97647973588143	1.43219879485848	1.04110298320693	0.201106353086395	-13.5568798229932	0.842156509417655	0.3868431206484	0.415012915758412	0.582425749503855	1.00295107551568	883.743246993898	0.412051995538968	3.2343341576349e-07	0.000558567312018641	0.0738520111051839	0.841078125613948	0.987760697565642	0.0409721960668266	1485	55064	1073	892	630	463	381	284	16	10	7	6	6	6	54846	55027	55289	55456	55538	55635	614	620	623	624	624	624
K11_DIAHER	40_50	FinnGen	COPD_ASTHMA_INFECTIONS	0.562806808768444	0.632826230340153	1.0324444934881	0.477959392266611	1.38898617524674	1.0008802327894	0.58596074991811	0.455765934266905	0.455372134869932	0.712615348296182	0.416465044941304	0.338684561212944	0.336810921012505	0.164988029103209	0.0233746870616134	0.502404261080222	0.000852439904643938	0.00312467563515522	3320	43973	2423	1981	1356	906	721	492	14	14	15	11	11	9	44301	44743	45368	45818	46003	46232	555	555	554	558	558	560
K11_DIAHER	40_50	FinnGen	COPD_EXCL	0.669590478624674	0.46237387186947	0.621365936611841	-0.402043562167282	0.862642095590085	0.880457670790459	0.420373771420455	0.365283560348367	0.388990774824504	0.713221276491644	0.344964968201639	0.219073500220035	0.111194850495868	0.20558671350289	0.110181112202746	0.572957622039751	0.0123960096456005	5.84442292216804e-05	6684	40197	4599	3926	2921	2242	1911	1472	21	20	20	21	25	23	41782	42455	43460	44139	44470	44909	479	480	480	479	475	477
K11_DIAHER	40_50	FinnGen	DM_COMORB_EXMORE	1.75488005800412	-13.5020223148374	1.20542355786856	2.00732669134094	0.165283873895925	1.39422993313969	0.36329222610671	615.777395226113	0.506091512864587	0.415769328137407	1.00271991340554	0.412463143126755	1.36196339003695e-06	0.982506353695351	0.0172268841206563	1.37923791529742e-06	0.869073433307443	0.00072419034299801	2082	50768	1744	1312	820	507	353	206	15	9	12	13	7	6	50593	51025	51517	51830	51984	52131	498	504	501	500	506	507
K11_DIAHER	40_50	FinnGen	E4_ENDONUTRMET	0.811365645205783	0.932954010998109	0.237464358378497	0.774426350640069	0.937437311222918	0.803147203082182	0.389961172621712	0.301790628221705	0.507618376081074	0.455624398784321	0.387065828927076	0.284516956425058	0.0374676141406358	0.0019921848869093	0.639926941462293	0.0891867249929406	0.0154393153820219	0.00475996118273357	6031	44648	4581	3833	2478	1711	1338	861	28	28	21	20	17	13	45602	46350	47705	48472	48845	49322	468	468	475	476	479	483
K11_DIAHER	40_50	FinnGen	E4_PCOS_CONCORTIUM	0.577693336855712	-0.836161889722402	-0.440402172821777	1.06750334652549	1.27709140131948	0.681933126786767	0.586544467355064	1.00447355922766	1.00422613199582	0.58456269032051	0.507890221898235	0.413774093642621	0.324668427062099	0.405161800295434	0.660988497310406	0.0678265911780858	0.0119200345226502	0.0993360978730156	2251	32105	1780	1456	887	574	399	290	7	6	9	10	10	6	32230	32554	33123	33436	33611	33720	339	340	337	336	336	340
K11_DIAHER	40_50	FinnGen	E4_PCOS_CONSORTIUM_EXCLUSIONS	0.300455801419077	-0.530951439716846	0.300951630214638	0.254039623119237	0.292522849980715	0.798320925213152	0.5829900648563	0.711153705534254	0.582303994654025	0.711113183138374	0.710825501111939	0.358376473986217	0.606294238347682	0.455301581594504	0.605275487363378	0.720910512033667	0.680687215841306	0.0259069228497729	2781	53520	2314	1940	1208	790	507	297	7	7	10	9	10	8	53318	53692	54424	54842	55125	55335	662	662	659	660	659	661
K11_DIAHER	40_50	FinnGen	E4_THYROID_CTRL_EXCLUSION	-0.164484747844347	0.840609050033571	0.557654198482101	0.592471713765919	1.02477505179443	0.820446094335328	0.71325673023879	0.344083478861494	0.455187918875995	0.507182838785383	0.362667724856157	0.257385400636166	0.817617130073196	0.0145641994498674	0.22053466580267	0.242741429701433	0.00471835735289494	0.00143450378639995	4639	45985	3235	2860	2056	1519	1317	941	20	22	23	21	21	16	46840	47215	48019	48556	48758	49134	529	527	526	528	528	533
K11_DIAHER	40_50	FinnGen	F5_NEUROTIC	0.649708335306621	0.997203364233041	1.39925374890066	-13.4647834733005	1.43321952279672	0.736233234977272	0.584707949737691	0.41646088101957	0.416260949352611	782.866751719492	0.414937585719037	0.412184127954797	0.266496357319821	0.0166443746556509	0.000775253687109046	0.986277596831567	0.000552213489171149	0.0740708293336195	2713	52705	1924	1590	1016	714	585	433	17	15	14	9	10	6	52822	53156	53730	54032	54161	54313	655	657	658	663	662	666
K11_DIAHER	40_50	FinnGen	F5_PSYCH	1.07087385341851	0.562983408155148	0.908931743052232	-0.662055754547355	0.211014208625469	0.718992846285486	0.39097198111466	0.417804838399516	0.417569371239837	1.00387624656895	0.583085643148395	0.307583979221529	0.0061625607718277	0.177825887339717	0.0295014398676937	0.509575148983181	0.717432508932579	0.0194106185330207	4561	46201	3258	2706	1795	1332	1114	828	18	12	13	11	13	11	46950	47502	48413	48876	49094	49380	536	542	541	543	541	543
K11_DIAHER	40_50	FinnGen	FALLS	0.275396791974026	1.02704102096913	0.551463689880281	0.606331038617006	1.00875289598822	0.555579194504303	0.507180415582188	0.298571373033068	0.453545405367905	0.505818597355609	0.384881073414074	0.33845208423686	0.587132753299155	0.000582034630297613	0.224024839678583	0.230639784140784	0.00876858919519183	0.100687478808989	4938	50856	3774	2968	1921	1372	1085	718	24	27	17	18	15	9	51385	52191	53238	53787	54074	54441	611	608	618	617	620	626
K11_DIAHER	40_50	FinnGen	FG_CVD	1.49181320999964	0.599137894813261	0.953562855069581	0.523933915550513	0.154629162382555	0.839956713015836	0.265857030768686	0.327278310323248	0.327256754689001	0.455034235936713	0.506255406040131	0.244128029103213	2.00770145763647e-08	0.0671501281157251	0.00357051158526678	0.249560939586132	0.760033300325924	0.000580339670236765	6520	46235	5034	4081	2832	2043	1588	1042	36	25	22	20	16	18	47309	48262	49511	50300	50755	51301	376	387	390	392	396	394
K11_DIAHER	40_50	FinnGen	FG_HYPERTENSION	1.28303233527379	0.184853034537082	1.13539274604859	0.601198450832829	0.498467945942948	0.677020901083903	0.365405145594641	0.507279572621834	0.387553582319669	0.583645512864213	0.583145603808082	0.383677095862131	0.000445988593721486	0.71555880815444	0.0033935414755197	0.302974961388215	0.392666546180286	0.0776378987859653	3745	44280	3048	2394	1587	1115	828	490	19	13	14	10	8	7	44594	45248	46055	46527	46814	47152	364	370	369	373	375	376
K11_DIAHER	40_50	FinnGen	G6_EPIPAROX	1.03760591734929	1.14657469079408	0.898937563700521	1.41587443582514	0.421691419459979	1.21350689895913	0.364936095542782	0.299901923653043	0.416255354069542	0.386532292622336	0.582356102672649	0.273934799229987	0.0044655503853621	0.000131749278679412	0.0308050442934926	0.000249261795492755	0.468996580383085	9.42717966305102e-06	5083	49063	4011	3134	1909	1213	914	592	31	24	17	18	16	14	49537	50414	51639	52335	52634	52956	567	574	581	580	582	584
K11_DIAHER	40_50	FinnGen	G6_MIGRAINE	0.131296607509785	1.62180956950553	0.12738370379074	1.48325723086501	1.58108595788634	1.4517172807915	1.00589602810949	0.418987405591963	1.00429647869569	0.584537780939738	0.506989376523652	0.383752135658658	0.896149480864918	0.000108486074532527	0.899068030227778	0.0111651399803971	0.0018172598303503	0.00015497708362838	1715	46209	1264	997	657	489	388	246	12	11	7	10	10	7	46156	46423	46763	46931	47032	47174	492	493	497	494	494	497
K11_DIAHER	40_50	FinnGen	G6_NERPLEX	0.918662377626361	0.980252117229545	1.17703281678674	-13.0696451807402	0.0656996266465096	0.637975099996712	0.454750485691582	0.361443014204267	0.385201073482659	542.718767074337	0.710641472269552	0.357898511489632	0.0433682449292797	0.00668681759214239	0.00224586544275249	0.980787360056822	0.926339595657227	0.0746581702778266	3132	53939	2348	1965	1360	967	771	510	19	15	13	8	9	8	54078	54461	55066	55459	55655	55916	626	630	632	637	636	637
K11_DIAHER	40_50	FinnGen	G6_NEURO	0.76820353991046	1.07221619151792	0.862369098167224	0.922877598467265	0.40006637784912	1.11698060569836	0.366607817638486	0.265257355898001	0.344767828204919	0.38811381090107	0.454966359101563	0.218701865742774	0.0361321743784142	5.29580773544743e-05	0.0123736963156831	0.0174137653406231	0.379221410069055	3.26758593920932e-07	7557	43511	5732	4722	3138	2141	1702	1146	38	32	26	27	26	23	44834	45844	47428	48425	48864	49420	464	470	476	475	476	479
K11_DIAHER	40_50	FinnGen	H7_EYE_ADNEXA	0.837401082851198	0.099791445334293	0.492554096702364	0.253588703721951	0.732411383119385	0.842956122980468	0.388600962602019	0.454582218722179	0.454568848706636	0.583054016055377	0.415687557022276	0.249656684741504	0.0311686798097207	0.826242334792181	0.278558494882243	0.663611967617213	0.078081529327455	0.000734247126636285	5447	46112	3991	3327	2137	1544	1278	957	19	13	18	16	20	17	47021	47685	48875	49468	49734	50055	528	534	529	531	527	530
K11_DIAHER	40_50	FinnGen	I9_CVD	1.20254946144241	0.439965230580637	0.952402236690124	0.668979926297803	0.650110457149976	0.878895209862691	0.284847429355779	0.329219101023919	0.302788133296999	0.388759628658054	0.363860789197574	0.219637166430331	2.42432428222966e-05	0.181421717884323	0.00165836588430852	0.0852860217419507	0.0739858179504254	6.29214982861985e-05	8351	41911	6303	5204	3709	2703	2109	1398	40	30	30	28	24	23	43587	44686	46181	47187	47781	48492	332	342	342	344	348	349
K11_DIAHER	40_50	FinnGen	I9_HYPERTENSION	1.15559334116023	0.0637613578697469	1.01506682041112	0.479032387607711	0.3831912158562	0.584852910141077	0.362366353871576	0.505380874045383	0.385053945047275	0.581997685719822	0.58159889446404	0.381984169897404	0.00142756284915076	0.8996013473781	0.00838482503450353	0.410460808705593	0.509986813217079	0.125746654470883	3745	53506	3048	2394	1587	1115	828	490	19	13	14	10	8	7	53656	54310	55117	55589	55876	56214	528	534	533	537	539	540
K11_DIAHER	40_50	FinnGen	I9_HYPTENS	1.15615847047591	0.063908776172506	1.01505058064919	0.479013807254333	0.383172323961746	0.584839974702735	0.362363831857325	0.505381115593347	0.385053881057558	0.581997658831117	0.581598874022465	0.381984133445174	0.00141977116372189	0.899370503579576	0.00838585648524194	0.410478940930595	0.510007659306132	0.125754986741712	3744	53505	3046	2394	1587	1115	828	490	19	13	14	10	8	7	53656	54308	55115	55587	55874	56212	528	534	533	537	539	540
K11_DIAHER	40_50	FinnGen	ILD_DIFF_DG	0.668278427543108	0.46113688139723	0.620772997841017	-0.402287995331629	0.86240593477603	0.88054464744472	0.420364874781097	0.365272886441426	0.388985859353827	0.713221209268475	0.344964362081358	0.219075030648059	0.111889361719974	0.206788752338116	0.110516595337814	0.572724329504087	0.0124198357745344	5.8352791632788e-05	6688	40189	4604	3930	2922	2242	1911	1471	21	20	20	21	25	23	41773	42447	43455	44135	44466	44906	479	480	480	479	475	477
K11_DIAHER	40_50	FinnGen	J10_RESPIRATORY	0.386871895046275	0.582183007890425	0.708477373924767	0.034074075261565	0.892190889255503	0.893870234395963	0.589671977412551	0.422632901201839	0.460485964368274	0.715921190754124	0.42136677877274	0.253518896800444	0.511772756691181	0.168353192297277	0.123915947294282	0.962039232694232	0.03422815374928	0.000422122009772499	4914	31019	3417	2933	2126	1627	1368	1037	13	14	16	17	18	17	32137	32621	33428	33927	34186	34517	366	365	363	362	361	362
K11_DIAHER	40_50	FinnGen	J10_UPPERDIS	-0.359142288705842	0.944052640869342	-0.590624948052065	-0.465531903574036	0.350891409918228	0.358406605631989	1.00511529993118	0.417824970455582	1.00408719068384	1.00419537856167	0.583418785294252	0.338440759909951	0.720856362794923	0.0238557029447921	0.556384112868433	0.642943683869974	0.547546945532189	0.289602685131459	2929	43486	1918	1700	1274	1068	940	745	7	9	6	9	10	9	43933	44151	44577	44783	44911	45106	557	555	558	555	554	555
K11_DIAHER	40_50	FinnGen	J10_UPPERINFEC	0.425542443499208	0.0625728587950635	1.40588168103068	-12.4865792876905	1.40045658768581	1.34497175760858	0.714261844440324	0.712397503352401	0.45509958057693	562.734291831785	0.506756435481974	0.338243568881373	0.55132265360972	0.930008461818212	0.00200714013298727	0.982297095646522	0.00571729295278824	6.99837648804683e-05	2313	47031	1672	1365	908	595	470	323	8	8	10	6	9	9	47049	47356	47813	48126	48251	48398	615	615	613	617	614	614
K11_DIAHER	40_50	FinnGen	JOINTPAIN	1.42796679247711	0.657551392581636	0.35211222126436	1.29125823747022	1.97515212733398	1.48113045135924	0.592970304799821	0.717704495660013	1.00740592814474	0.717237480588339	0.461571108444007	0.388664070627675	0.0160331953472231	0.35956892224338	0.726696200864676	0.0718098482332815	1.87571668426834e-05	0.000138504232819071	2041	32000	1524	1229	785	577	466	308	10	9	10	10	11	7	32228	32523	32967	33175	33286	33444	279	280	279	279	278	282
K11_DIAHER	40_50	FinnGen	K11_CHOLELITH	1.86008631759992	1.46165424416692	1.07060073421963	0.228382702145311	-13.5299787932049	0.891430234217947	0.416453049659744	0.415036235837591	0.582356197761035	1.00295475668073	877.40887046494	0.412254538666189	7.95107582687231e-06	0.000428706744607002	0.0660042183245475	0.819871795067312	0.987696803929258	0.0305927717778411	1438	55015	1041	865	616	452	374	275	15	10	7	6	6	6	54783	54959	55208	55372	55450	55549	614	619	622	623	623	623
K11_DIAHER	40_50	FinnGen	K11_GALLBILPANC	2.0406639892242	1.07680799515935	1.40034402873944	0.762859791786135	-13.569594601745	0.893808801972211	0.343063410662174	0.453226944418031	0.453443425132145	0.711073514995867	835.127364979514	0.381856824065114	2.70845678247069e-09	0.0175076617505575	0.00201342945175649	0.283348159815432	0.987036116778688	0.0192480941853936	1776	55318	1303	1066	738	532	432	318	20	12	11	8	7	7	55144	55381	55709	55915	56015	56129	627	635	636	639	640	640
K11_DIAHER	40_50	FinnGen	K11_INTESTOTH	1.72309540144573	1.14547807879831	0.647252408812274	1.01695921969061	1.21148365871877	0.912001760532579	0.313486413427739	0.36185161356332	0.582271745341266	0.58232266905012	0.505074526103499	0.381900456839225	3.87281725666563e-08	0.00154762556399646	0.266310810312215	0.0807441804261471	0.016456823148864	0.0169375092691544	3066	53564	2451	1884	1038	690	492	326	21	13	12	11	9	7	53566	54133	54979	55327	55525	55691	592	600	601	602	604	606
K11_DIAHER	40_50	FinnGen	K11_OESSTODUO	2.72486109456388	1.73681078418777	1.07785937225567	1.54409209259575	1.69688305440262	1.59033546866752	0.239804128273101	0.3116510693096	0.506336853599742	0.454154612017761	0.385096716764072	0.283712241588617	6.40129302956554e-30	2.5048474445542e-08	0.0332758006015475	0.000674040818647472	1.0511176164561e-05	2.07711689469637e-08	2342	55028	1714	1435	943	712	568	380	37	21	17	19	18	13	55064	55343	55835	56066	56210	56398	555	571	575	573	574	579
K11_DIAHER	40_50	FinnGen	K11_ORAL	0.769268352828192	0.688649183952916	-0.0360503950334283	0.526851002131777	0.819430144109099	0.717593369007118	0.302981763318853	0.271554092677614	0.507015078328187	0.507201219902527	0.454804071251231	0.358525477593749	0.011117228184452	0.0112140878121901	0.943315620577476	0.298924932523856	0.0715892784525358	0.0453371448116467	9537	43482	7551	5994	3364	1794	1211	626	33	24	13	12	12	8	44857	46414	49044	50614	51197	51782	578	587	598	599	599	603
K11_DIAHER	40_50	FinnGen	K11_REFLUX	3.06403436279843	2.35557448370245	1.02986124154958	1.27117506168807	2.18635216809641	1.96386849268354	0.265926520134724	0.312535459675092	0.712014498465107	0.711899723441106	0.415331294759073	0.339547733511094	1.02081333730703e-30	4.80968561918732e-14	0.148063675355602	0.0741624729424829	1.40865391963968e-07	7.30416009072412e-09	1331	53954	986	809	510	386	308	196	29	16	10	12	14	9	53771	53948	54247	54371	54449	54561	499	512	518	516	514	519
K11_DIAHER	40_50	FinnGen	KRA_PSY_ANXIETY	0.646881955581021	0.994721337590282	1.39870483149948	-13.4651314473079	1.43304628998548	0.738953156853274	0.584710272270799	0.416463411117507	0.416267171436437	782.244791773513	0.414929587818824	0.412180222971006	0.268584125756624	0.0169174763463691	0.00077910533049526	0.986266332397932	0.000552932491576207	0.0730062859741403	2716	52649	1927	1595	1015	714	585	431	17	15	14	9	10	6	52767	53099	53679	53980	54109	54263	654	656	657	662	661	665
K11_DIAHER	40_50	FinnGen	KRA_PSY_ANXIETY_EXMORE	0.736915003243215	1.09475806069243	1.49435889165413	-13.4565092308476	1.53745780521662	0.834597930429874	0.586971904661527	0.419052828511596	0.418749217573423	818.777627850866	0.416997590714984	0.413337901157017	0.209314752450073	0.00898936450059981	0.000358859746427078	0.986887456043685	0.000226939675234949	0.0434699452771277	2716	44598	1927	1595	1015	714	585	431	17	15	14	9	10	6	44877	45209	45789	46090	46219	46373	493	495	496	501	500	504
K11_DIAHER	40_50	FinnGen	KRA_PSY_ANYMENTAL	0.922049505752151	0.566357154853537	0.907195211336704	-0.659732764248226	0.503607315014189	0.645146365607525	0.420337249931908	0.417804276235907	0.417570380684285	1.00386972241436	0.50660335697061	0.32202804681087	0.0282645696957376	0.175240432719124	0.0298137189041171	0.51105899722167	0.320180990670776	0.0451359112835237	4549	46287	3243	2689	1798	1330	1110	826	18	13	14	11	13	10	47031	47585	48476	48944	49164	49448	544	549	548	551	549	552
K11_DIAHER	40_50	FinnGen	L12_DERMATITISECZEMA	1.00245604162233	-0.850646376918107	1.17924887036548	-13.1158063416273	1.20357103461983	0.490060494744615	0.455229968746948	1.00286157728499	0.453391850337499	635.557801470899	0.452834752318899	0.411949417064037	0.0276591565417722	0.39631594408247	0.00929663986933796	0.98353547604997	0.00786387279620588	0.234198426206798	2883	53318	2205	1652	940	705	571	421	11	8	9	6	10	6	53310	53863	54575	54810	54944	55094	675	678	677	680	676	680
K11_DIAHER	40_50	FinnGen	L12_SKIN_SUBCUTAN	0.412977544544003	-0.101217907623984	0.835006120458177	-0.169816134168718	0.726506504047439	0.229872987312295	0.45641830714789	0.506711319953487	0.38639336491786	0.711843287600705	0.415543466651366	0.338340454367531	0.365559440368305	0.841672524106711	0.0306933285314021	0.811448092874185	0.0804071532948297	0.496876057531044	5548	46107	4147	3287	1976	1479	1196	889	16	14	15	11	14	9	46907	47767	49078	49575	49858	50165	585	587	586	590	587	592
K11_DIAHER	40_50	FinnGen	M13_ARTHROPATHIES	0.566348218687308	0.288702449207328	1.3015406766897	-0.397821085964294	0.354716323291693	0.729461412749099	0.417233749181902	0.38623349169223	0.278645742081114	0.711455189290459	0.453561716401657	0.249701872678946	0.174657856848949	0.454772872910178	2.99808095363455e-06	0.576048882238747	0.434174328061304	0.00348541143820373	5634	45653	4199	3518	2415	1828	1475	1007	27	26	26	15	19	17	46570	47251	48354	48941	49294	49762	491	492	492	503	499	501
K11_DIAHER	40_50	FinnGen	M13_DORSALGIA	1.50763633137116	1.18553293704539	1.07201310886324	0.940230624335999	0.959450415509105	1.03319000945382	0.345468944488787	0.327070573705881	0.416615028089588	0.507086330570019	0.454298187909	0.295317073334941	1.27688911113955e-05	0.000289296289016725	0.0100777415421546	0.063713048042652	0.0346916147202032	0.00046774510304248	3664	45430	2721	2257	1471	1041	847	567	29	21	16	16	15	12	45830	46294	47080	47510	47704	47984	514	522	527	527	528	531
K11_DIAHER	40_50	FinnGen	M13_DORSOPATHY	1.1584397614798	1.17525512761787	1.01001800926913	0.542847111569072	0.653059293503857	0.884549955195085	0.328425990473005	0.2632413842083	0.326516780397211	0.454655681147042	0.385867763491716	0.226389914058464	0.000419904015630162	8.02360632072397e-06	0.00197936462303524	0.232488096227636	0.0905614909862473	9.33730869939796e-05	5954	46666	4318	3658	2562	1965	1636	1094	43	36	27	25	25	21	47720	48380	49476	50073	50402	50944	539	546	555	557	557	561
K11_DIAHER	40_50	FinnGen	M13_DORSOPATHYOTH	1.24385162550824	1.19771273200073	1.09414424817701	0.951055602076012	0.568685907912208	0.855368105641255	0.328538624634373	0.271081789697114	0.326588196077915	0.386745612899077	0.415554969618409	0.237520830891883	0.000153083441381882	9.949375412056e-06	0.000807456664192688	0.0139276319279616	0.171156425926439	0.000316710285766195	5411	46223	3899	3308	2306	1800	1487	1008	41	34	26	24	22	19	47155	47746	48748	49254	49567	50046	539	546	554	556	558	561
K11_DIAHER	40_50	FinnGen	M13_INTERVERTEB	1.2894544175551	0.587264421115352	1.51574515672627	-0.383830968613306	0.109319006170614	0.583804382007652	0.457033907068404	0.507215859698705	0.363560616666394	1.00351336599831	0.711646806252028	0.359328717417362	0.00478214076493349	0.246937697453737	3.05714076090651e-05	0.702100057553535	0.877913993769573	0.104224708771837	2500	44530	1767	1528	1146	949	773	553	16	14	14	7	9	8	44770	45009	45391	45588	45764	45984	477	479	479	486	484	485
K11_DIAHER	40_50	FinnGen	M13_JOINTOTH	1.09028201033048	0.414850957530468	-0.345027604325548	0.554196954536704	1.25265193258037	0.820938210791291	0.508871263638097	0.583804790858324	1.00371690678065	0.712140235245657	0.454335822797854	0.383753875288208	0.0321492679607792	0.477332914839645	0.731034367109647	0.436443317088586	0.00583154794708116	0.0324169595726048	2309	42264	1685	1379	932	709	579	396	12	10	9	10	11	7	42444	42750	43197	43420	43550	43733	432	434	435	434	433	437
K11_DIAHER	40_50	FinnGen	M13_LOWBACKPAIN	1.64619873963625	0.576539499885332	1.04461782166969	0.945198302224709	1.69872187180707	1.28614681067049	0.419449287543799	0.583813410315099	0.583756251747309	0.712338083398478	0.454424039426733	0.413037559091044	8.68498247951442e-05	0.323377644068604	0.0735381839414024	0.184543204446697	0.000185352331850365	0.00184648484973401	2017	44484	1529	1263	769	518	402	247	16	10	8	8	9	6	44464	44730	45224	45475	45591	45746	492	498	500	500	499	502
K11_DIAHER	40_50	FinnGen	M13_LOWBACKPAINORANDSCIATICA	1.20995099681774	1.25404685950425	0.593203538731375	0.89870311052445	1.04836949549236	1.19289794890764	0.417001710577418	0.341699039554486	0.58214121357017	0.582210698139143	0.504973233745006	0.337902834507331	0.00371322416386975	0.00024251885721591	0.308201627361431	0.122684150511249	0.0378856984419542	0.000415090696141504	2802	53965	2133	1743	1091	745	573	372	20	15	10	11	11	9	53947	54337	54989	55335	55507	55708	667	672	677	676	676	678
K11_DIAHER	40_50	FinnGen	M13_MUSCULOSKELETAL	1.04657188359921	0.560364026436638	1.1003496497012	0.562376729844016	0.329119399943476	1.00849091905604	0.295758057605735	0.294086203479088	0.261415069225844	0.366748010624865	0.365909165024789	0.174766014393617	0.000402242416000532	0.0567227183575484	2.5627065225927e-05	0.125173749916566	0.368409522553765	7.90269152717636e-09	10602	33107	7521	6429	4649	3615	3048	2168	49	45	47	39	42	40	35806	36898	38678	39712	40279	41159	333	337	335	343	340	342
K11_DIAHER	40_50	FinnGen	M13_OTHERJOINT	0.902417136931655	0.458961949026684	1.03451975878917	-0.144845421934141	0.347032796027681	0.675067905251288	0.417992953622951	0.416551724244077	0.362962077001318	0.71179347167313	0.506034358834302	0.284305696071402	0.0308556704963585	0.270543140249917	0.00436897600067162	0.838749240989767	0.492846174959463	0.0175754102016321	4073	43396	2945	2485	1762	1391	1148	814	19	17	16	11	15	13	44057	44517	45240	45611	45854	46188	448	450	451	456	452	454
K11_DIAHER	40_50	FinnGen	M13_SOFTTISSUE	0.982443819983774	0.386509668216512	1.00849719045368	0.3953687538685	0.837565774246985	0.373779865062204	0.327829777798669	0.362268075297913	0.325890628365924	0.506125899261704	0.38542541822066	0.338431446611429	0.00272819974225896	0.286009691326703	0.00197086535070813	0.434704392026751	0.0297732216425223	0.269398937487541	6420	47813	5012	4017	2543	1765	1366	848	35	28	23	15	14	9	48669	49664	51138	51916	52315	52833	517	524	529	537	538	543
K11_DIAHER	40_50	FinnGen	N14_FEMALEGENNONINF	1.0471558636624	0.502032192807041	0.519761471251417	0.762512087644651	0.714323020151941	0.694262437542944	0.361993731003103	0.401231541484376	0.466725928105303	0.467103835548259	0.428156596753221	0.255336420714208	0.0038189017326283	0.210851256664637	0.265436593592842	0.102589937076433	0.0952425783895587	0.00654775073781517	6811	19808	5007	3987	2480	1871	1557	1260	24	19	20	18	21	18	21400	22420	23927	24536	24850	25147	188	193	192	194	191	194
K11_DIAHER	40_50	FinnGen	N14_GENITOURINARY	0.964999518300577	0.51055575539833	0.0442379615227229	1.1998057702097	0.626498437088282	0.850355424548956	0.338032034150539	0.35169902003736	0.512330359300538	0.336113408520647	0.393726134137305	0.223443067970475	0.00430696877245767	0.146589557241972	0.931190931141461	0.000357464413753788	0.111563765807992	0.000141408450504558	9254	32403	6725	5470	3452	2616	2193	1715	30	25	25	29	27	24	34533	35788	37806	38642	39065	39543	369	374	374	370	372	375
K11_DIAHER	40_50	FinnGen	N14_MENORRHAGIA	1.02950295596664	0.0189551825262926	0.408837674038107	0.13736288106232	0.0820452509605025	1.25445281600432	0.525700005072271	0.721638181301211	0.721243492225728	1.0098767787196	1.00941065103344	0.422500528726349	0.0501893253205824	0.979044472811915	0.570815342803065	0.891805907293935	0.935219000745327	0.00298658437270643	2288	17067	1873	1590	991	640	430	247	9	6	6	6	7	6	17327	17610	18209	18560	18770	18953	146	149	149	149	148	149
K11_DIAHER	40_50	FinnGen	N14_MENSIRREG	0.624110204722943	-0.773589847915791	-0.357998993018571	1.17904809552625	1.40929948783563	1.13108703060521	0.586609033000976	1.00451261913362	1.00428704585645	0.584644762119109	0.507955483140996	0.385038449672401	0.287360985891937	0.441231907878523	0.72148802615693	0.0437277223007162	0.00552943307777844	0.00330768796743256	2139	32090	1722	1396	832	517	354	241	7	6	10	11	11	7	32161	32487	33051	33366	33529	33642	339	340	336	335	335	339
K11_DIAHER	40_50	FinnGen	N14_MESNRUIRREG	1.05754333192381	-0.49752923659161	-0.0691234389226613	0.748928595152009	1.70245336808476	1.10057452471052	0.406881931216487	0.720783658156599	0.720343510080258	0.593318964841947	0.377814303992278	0.350867126968926	0.00934574955212246	0.490029730408169	0.923553139866166	0.206851729438428	6.60428769310873e-06	0.00170844902887429	4085	17393	3369	2750	1613	1056	705	423	14	9	14	16	17	9	17937	18556	19693	20250	20601	20883	158	163	158	156	155	163
K11_DIAHER	40_50	FinnGen	NEURODIS	1.08821238928052	1.11355633996055	1.22807552894735	1.08962699771556	0.571136355972125	1.33465774610911	0.361110155481182	0.297158094631474	0.328076005672513	0.399534945126705	0.464044039426284	0.227687789313902	0.0025823669459534	0.000178710354888661	0.000181644263106997	0.00638668998763951	0.218404969751466	4.57907057381658e-09	7935	21936	5998	4948	3310	2289	1789	1227	40	32	28	28	26	24	23624	24674	26312	27333	27833	28395	209	217	221	221	223	225
K11_DIAHER	40_50	FinnGen	PAIN	2.22618055635074	1.17369786357076	1.39230730402113	1.10884619320136	1.03136836509028	1.18989317290009	0.230085710433734	0.288116830666144	0.297617015355181	0.370079883344684	0.333256459761283	0.191823684016122	3.834375332998e-22	4.62746109195314e-05	2.89426090422298e-06	0.00273335955056592	0.00196933151831781	5.53769048398392e-10	8614	35639	5840	4974	3607	2808	2497	1922	56	40	37	35	36	33	37975	38841	40208	41007	41318	41893	382	398	401	403	402	405
K11_DIAHER	40_50	FinnGen	PULMONARYDG	0.456417243427127	0.550285253145092	0.590566129776856	0.256638310494555	0.703471223780051	0.92251099602951	0.457956912782661	0.345404397424722	0.388709115428306	0.508408301565864	0.364273846808145	0.210785019360115	0.318940273328149	0.11112379341855	0.128686759798957	0.613707882170822	0.053463220815319	1.20573015873702e-05	6762	40431	4649	3975	2951	2275	1946	1502	21	22	22	23	25	25	42035	42709	43733	44409	44738	45182	488	487	487	486	484	484
K11_DIAHER	40_50	FinnGen	PULM_INFECTIONS	0.562806808768444	0.632826230340153	1.0324444934881	0.477959392266611	1.38898617524674	1.0008802327894	0.58596074991811	0.455765934266905	0.455372134869932	0.712615348296182	0.416465044941304	0.338684561212944	0.336810921012505	0.164988029103209	0.0233746870616134	0.502404261080222	0.000852439904643938	0.00312467563515522	3320	43973	2423	1981	1356	906	721	492	14	14	15	11	11	9	44301	44743	45368	45818	46003	46232	555	555	554	558	558	560
K11_DIAHER	40_50	FinnGen	R18_ABDOMI_PELVIC_PAIN	2.60061354230592	1.57218351198299	1.38687866313746	1.121963186979	-0.0985011156945128	0.823070994987469	0.233735652592391	0.293966218848246	0.366843373032622	0.45798148265301	0.713391487929343	0.267938654305958	9.34313149026078e-29	8.88443217467133e-08	0.0001564669548817	0.0142935452886084	0.890181602259419	0.00212726918621294	4609	43418	3051	2632	1868	1437	1277	1047	44	25	17	14	14	15	44470	44889	45653	46084	46244	46474	462	481	489	492	492	491
K11_DIAHER	40_50	FinnGen	R18_ABNORMALITI_BREAT	1.85172846523478	1.14633672543763	1.35387247079844	0.0470747172181933	-0.152450350696469	0.923676593611472	0.366644408897085	0.417645145296448	0.455694705396973	1.00382539186448	1.00345798109504	0.413807416308166	4.40712511628079e-07	0.00605547072699175	0.00296824355078882	0.962596654722844	0.879246092443078	0.0256056304485414	2473	46604	1858	1561	1020	711	577	386	18	11	9	7	6	6	46761	47058	47599	47908	48042	48233	440	447	449	451	452	452
K11_DIAHER	40_50	FinnGen	R18_GENERAL_SYMPTOMS_SIGNS	1.71678676127115	-0.237571828486844	1.48615188855347	0.104281195865422	0.808007397328071	1.05856014298588	0.272276174580143	0.58265572109363	0.311602285336416	0.711583088624747	0.453514290269539	0.28347876026334	2.87610306696294e-10	0.683464838794619	1.84787363730354e-06	0.883488670155752	0.074805007701443	0.000188329287051627	4388	49245	3294	2639	1692	1126	929	654	26	15	17	12	16	13	49706	50361	51308	51874	52071	52346	607	618	616	621	617	620
K11_DIAHER	40_50	FinnGen	R18_HEADACHE1	1.15989942112096	0.404074753988552	2.26798220418725	-12.7417750174611	1.42466923624727	1.21417080720368	0.585135403565416	0.712211365093834	0.343937046981365	684.376059544287	0.506723610158727	0.383254721956194	0.0474484439174153	0.570474852649361	4.27617616925378e-11	0.985145771665715	0.00493063095949925	0.00153464180621442	1628	46636	1147	952	637	463	405	292	11	12	14	7	10	7	46592	46787	47102	47276	47334	47447	514	513	511	518	515	518
K11_DIAHER	40_50	FinnGen	R18_SYMPTOMS_SIGNS_ABNORMAL_CLINI_LABOR_FINDI_NOT_ELSEW_CLASSIFIED	2.23731516961649	0.856346713146939	1.55808079151684	0.722397381019406	0.943009600800856	1.23990148315611	0.235625540349004	0.326572048184258	0.2731217723226	0.427215746160993	0.339190672675821	0.194578686171972	2.1975737621646e-21	0.00873566974220802	1.16540617325798e-08	0.0908477318567553	0.00543295266299308	1.86290832777838e-10	10305	27871	7064	6071	4518	3543	3080	2353	54	36	40	35	41	35	30788	31781	33334	34309	34772	35499	270	288	284	289	283	289
K11_DIAHER	40_50	FinnGen	R18_SYMPTOMS_SIGNS_INVOLVI_CIRCULATO_RESPI_SYSTEMS	1.81031701669964	0.374687676897265	1.4715893023129	0.389435242811208	0.21726284058463	1.01388924705165	0.258669043401852	0.416620785523521	0.300390799549545	0.583310091218068	0.582744541566398	0.274723866664205	2.58562407929635e-12	0.36846655226264	9.63668153922786e-07	0.504369883287485	0.709277281116382	0.000223747022940281	5410	49066	4125	3355	2186	1511	1188	792	32	20	22	16	16	14	49805	50575	51744	52419	52742	53138	514	526	524	530	530	532
K11_DIAHER	40_50	FinnGen	R18_SYMPTOMS_SIGNS_INVOLVI_DIGES_SYSTEM_ABDOMEN	2.50620217041747	1.59380576447191	1.27543042509709	1.00730611615201	-0.187824382335823	0.833183860738583	0.228753691766034	0.275359407935591	0.366455052497064	0.457530745222675	0.71314572472994	0.259758775690174	6.22576140068301e-28	7.11901451713885e-09	0.000500562366515588	0.0276925827495201	0.792261960688404	0.00133880463719136	5183	44050	3498	2970	2102	1596	1392	1116	47	27	18	15	15	16	45206	45734	46602	47108	47312	47588	482	502	511	514	514	513
K11_DIAHER	40_50	FinnGen	RHEUMA_ENDPOINTS	1.04582564533478	0.479382446280426	0.345373373077864	-0.42207019483807	0.181924077410123	0.715320281105664	0.416313404142167	0.453227688914245	0.581933211753292	1.00263267072766	0.710451125151222	0.381752425311873	0.012001120045054	0.290188693655502	0.552851168041885	0.673782873708533	0.797898027776399	0.0609606740708391	3154	52736	2531	2042	1340	905	672	374	16	11	9	7	7	7	52764	53253	53955	54390	54623	54921	579	584	586	588	588	588
K11_DIAHER	40_50	FinnGen	ST19_INJURI_KNEE_LOWER_LEG	1.02415136582852	0.436646000027835	0.226449108946334	1.12502110792076	-0.20450871420148	0.36883508498682	0.417126201932431	0.453809110577924	0.582198009258926	0.41524115205664	0.710615333973592	0.358118718981338	0.0140784519820543	0.335959249073942	0.697309076490996	0.00674213023010678	0.773506709109118	0.303045655334606	3572	52449	2606	2109	1468	1143	974	683	17	17	13	15	10	8	52746	53243	53884	54209	54378	54669	652	652	656	654	659	661
K11_DIAHER	40_50	FinnGen	ST19_INJURI_WRIST_HAND	-0.611496068394804	-0.949253352417071	-0.58942350197882	0.3651441341821	0.168918290391273	0.430145465679658	1.00378180842922	1.00284557820744	1.00299706016773	0.711278822609058	0.710971001526732	0.412593480340334	0.542397036470951	0.343863115057707	0.55675902352967	0.607697516800113	0.812200536377862	0.297161099888395	2973	53831	2147	1754	1184	858	711	517	6	7	8	8	7	6	53986	54379	54949	55275	55422	55616	665	664	663	663	664	665
K11_DIAHER	40_50	FinnGen	ST19_INJURY_POISO_CERTA_OTHER_CONSE_EXTER_CAUSES	-0.0358570023996156	0.0981669968133789	0.892968630505053	0.822138126425792	0.298711037648238	0.966507282573449	0.513621164735843	0.392934156703387	0.319532306717767	0.369296511173912	0.420866866003012	0.197927755682989	0.944343169338397	0.802718313856127	0.0051962132767655	0.0259989327732252	0.477858031329894	1.04414122292925e-06	9122	30809	6562	5581	3891	2856	2465	1800	24	28	32	32	30	30	32996	33977	35667	36702	37093	37758	349	345	341	341	343	343
K11_DIAHER	40_50	FinnGen	VWXY20_ACCIDENTS	0.326930366075835	0.775001605312107	0.779870294128765	0.744051145919102	0.703251896454823	0.519281722456591	0.389435527216968	0.263980000566112	0.313015297835864	0.363653946321094	0.34296705555436	0.274984859793596	0.401189882459171	0.00332651696818562	0.0127213341739315	0.0407522661271364	0.0403162467550996	0.0589721185543636	9026	42864	6770	5558	3688	2628	2115	1371	39	40	28	28	22	14	44552	45764	47634	48694	49207	49951	529	528	540	540	546	554
K11_DIAHER	40_50	FinnGen	VWXY20_EXTER_CAUSES_MORBIDI_MORTA	0.175143744985445	0.210208119421444	0.731916671592744	0.357181413536316	0.551153922234133	0.703553782909253	0.421210391292185	0.345975709601915	0.329115406401323	0.456622805359184	0.387928646174833	0.258756677585715	0.677548602654365	0.543465689622183	0.0261558030116636	0.434082818415227	0.155386228916362	0.0065483910420592	8763	35932	6625	5489	3580	2407	1930	1260	28	29	25	24	22	16	37615	38751	40660	41833	42310	42980	427	426	430	431	433	439
K11_DIAHER	40_50	FinnGen	VWXY20_OTHER_EXTER_CAUSES_ACCIDENTAL_INJURY	0.354624961477554	0.811604987413199	0.631040408608117	0.806931686156014	0.773871257524009	0.54904182477253	0.389484426450186	0.263852693767859	0.343651850065917	0.363601394257485	0.342864136640088	0.284857994770918	0.362559705702468	0.00209813575699143	0.0663165188039084	0.0264679835864434	0.0240031725645111	0.0539269469595503	8606	42681	6528	5317	3480	2434	1956	1237	38	38	25	26	20	13	44194	45405	47242	48288	48766	49485	527	527	540	539	545	552
K11_DIAHER	40_50	FinnGen	Z21_FACTO_INFLUENCI_HEALTH_STATUS_CONTACT_W_HEALTH_SERVI	1.60655246473724	0.53845334985649	1.16780593018111	0.853610762159602	1.11349581698832	0.84573865088263	0.310665567636251	0.378681221289043	0.309665703937658	0.361948556111844	0.272254589579629	0.170048080499811	2.32440500829333e-07	0.155050283242206	0.000162475690860436	0.0183550944209769	4.31547109098041e-05	6.57457492253833e-07	11619	19675	6246	5817	4835	4543	4553	4349	35	36	52	57	67	55	24687	25116	26098	26390	26380	26584	326	325	309	304	294	306
K11_DIAHER	40_50	FinnGen	Z21_MEDICAL_OBSER_EVALU_SUSPECTED_DISEA_CONDI	1.41701010877072	1.17483386863268	0.75654733187756	1.08105554825208	-14.1676637898217	1.04877426063388	0.425365698742577	0.393997523804875	0.588260716487944	0.588414677527575	1086.55386742434	0.386898407812572	0.000864491609046377	0.00286530505252623	0.198416929077314	0.0661753341923668	0.989596613449315	0.00671367660437002	3187	31606	2356	1951	1270	870	680	465	15	13	9	9	7	7	32081	32486	33167	33567	33757	33972	341	343	347	347	349	349
K11_DIAHER	40_50	FinnGen	Z21_OTHER_SPECIAL_EXAM_INVES_PERSONS_WO_COMPLA_REPOR_DIAGNOSIS	1.14402267616501	0.97593946923937	0.505429006823214	0.3586530769519	0.953178530591637	0.708065164744482	0.334216167664226	0.295280164800545	0.420466874416056	0.510316445075649	0.347086285394618	0.261429832340143	0.000619335767593789	0.000949321976409819	0.22933789081363	0.482177124770037	0.0060284610765042	0.00676017759537197	6684	33408	4731	3999	2800	2070	1740	1274	28	24	18	20	20	16	34933	35665	36864	37594	37924	38390	400	404	410	408	408	412
K11_DIAHER	40_50	FinnGen	Z21_PERSONS_ENCOUNTERI_HEALTH_SERVI_CIRCUMSTANC_RELATED_REPRODUCTION	-0.169546724444244	0.480206739512731	0.712110420792106	0.34151928483293	0.429763097875461	0.332249070632869	1.00944589171084	0.515591767181338	0.426225076656446	0.462112100844611	0.333388690933954	0.177523198852855	0.866614597337205	0.351662168286255	0.0947734448187547	0.459882764038292	0.197371939756454	0.0612645748563302	6054	35716	2028	2158	2377	2626	3039	3221	11	20	33	34	41	38	39089	38959	38740	38491	38078	37896	642	633	620	619	612	615
K11_DIAHER	40_50	FinnGen	Z21_PERSONS_ENCOUNTERI_HEALTH_SERVI_EXAM_INVES	1.37615028795323	0.552933598267275	0.886832767741834	0.246595254717477	0.921592783359944	0.780506775566866	0.256542512177833	0.293661834782411	0.283981356692963	0.419702390803566	0.274400094370429	0.1968441429119	8.13000936510388e-08	0.0597149692168179	0.00179105602533781	0.556835795986952	0.00078345988576528	7.33650829696613e-05	10284	35633	6967	6121	4547	3596	3071	2342	40	34	38	38	41	30	38455	39301	40875	41826	42351	43080	455	461	457	457	454	465
K11_DIAHER	50_60	FinnGen	AB1_INFECT_PARASIT	0.912129539722129	1.22431190448461	0.786044925978018	1.1825225929073	0.667475825492214	0.547971315051153	0.273519385041434	0.199966691265686	0.306340726678419	0.306597909238549	0.381625471156389	0.290841432141558	0.000853640297405564	9.20726247119091e-10	0.0102903402179211	0.000114826276442676	0.0802851872145356	0.0595528579073598	5626	64451	4338	3401	2110	1368	997	722	55	45	25	22	15	12	64624	65561	66852	67594	67965	68240	1060	1070	1090	1093	1100	1103
K11_DIAHER	50_60	FinnGen	ASTHMA_EXCL	1.13454235161912	1.07856272294152	0.573709286280629	0.97331486008321	0.918627067932061	0.781258318161543	0.209709042218115	0.179176980546622	0.273962487117082	0.257330839862334	0.242825114263834	0.184554375359259	6.29971771570858e-08	1.74915110196989e-09	0.0362496290580346	0.000155355784492706	0.000154898998880045	2.30374250728756e-05	9960	58774	7194	5757	3808	2756	2230	1701	82	66	47	46	38	31	60545	61982	63931	64983	65509	66038	913	929	948	949	957	964
K11_DIAHER	50_60	FinnGen	ASTHMA_HOSPITAL_MAIN	0.82232016594321	0.641955416440002	0.603350855902079	0.157903259609769	0.662472774486135	0.281984622094771	0.450389510591447	0.411173497701113	0.502428008496361	0.708795243948634	0.502313985005344	0.409494597810666	0.0678807287274901	0.118458584894459	0.22980153010206	0.823709089787224	0.187221943808584	0.491064811059328	1949	77562	1428	1182	779	578	483	344	16	15	13	9	10	6	76785	77031	77434	77635	77730	77869	1282	1283	1285	1289	1288	1292
K11_DIAHER	50_60	FinnGen	ASTHMA_MODE	0.766993245650352	0.761417964428281	0.824909460544264	0.169739114162463	0.702452656225128	0.511777256534388	0.452840469640454	0.383459125826483	0.451895093999605	0.710115199604497	0.503959856519837	0.380430380501767	0.0903150237876604	0.0470715191572417	0.0679339636493448	0.811082016692254	0.16335798512885	0.178541724948413	2464	50640	1847	1446	954	700	564	394	18	17	13	9	11	7	50569	50970	51462	51716	51852	52022	670	671	675	679	677	681
K11_DIAHER	50_60	FinnGen	AUTOIMMUNE	0.727144588681765	0.599141692598993	0.236771252623757	0.141160579695501	0.0298279981826093	0.625717950030141	0.283341294428149	0.235749644391971	0.320747899686631	0.381722552938501	0.381333467196761	0.207598460024822	0.0102783791196427	0.0110399415636344	0.460402104374371	0.711532335856001	0.937652856188401	0.00257761531778788	6117	65868	4274	3887	2872	2211	1672	1161	41	39	30	29	24	24	66599	66986	68001	68662	69201	69712	1071	1073	1082	1083	1088	1088
K11_DIAHER	50_60	FinnGen	C3_CANCER	0.19665435638047	-0.129358591551002	0.405471078092771	0.686220037333104	0.0209709679371682	0.432065413425414	0.381450522523144	0.380954244213991	0.380932975391408	0.410956353501554	0.579111490828902	0.409655041985881	0.606173245711345	0.734184409122876	0.287140378916292	0.0949564754707071	0.971113066189987	0.291560049491407	4233	73094	3555	2876	1599	1014	653	320	24	19	18	14	8	6	72551	73230	74507	75092	75453	75786	1197	1202	1203	1207	1213	1215
K11_DIAHER	50_60	FinnGen	C3_CANCER_EXALLC	0.19573393911809	-0.129299184471885	0.404785910533409	0.686429452508267	0.0263116022519379	0.445593813068392	0.38153506055222	0.381028367931965	0.381005785516376	0.411023745958573	0.579162126257771	0.409702872280932	0.607939489659823	0.734351600071135	0.288047745263868	0.0949098345954247	0.963764201868441	0.276770685999444	4233	71529	3555	2876	1599	1014	653	320	24	19	18	14	8	6	71029	71708	72985	73570	73931	74264	1154	1159	1160	1164	1170	1172
K11_DIAHER	50_60	FinnGen	C3_CANCER_WIDE	0.128396407677602	-0.178020987627818	0.334265284729499	0.616509641176135	-0.0461229412205504	0.297402626206741	0.381494352767173	0.380980772124468	0.380945720489236	0.41098922792924	0.579126625570055	0.40960946890046	0.736447293259004	0.640306525292302	0.380235905563618	0.133598142726174	0.936521799898525	0.46779963168619	4694	72098	3953	3001	1715	1094	706	364	24	19	18	14	8	6	71644	72596	73882	74503	74891	75233	1171	1176	1177	1181	1187	1189
K11_DIAHER	50_60	FinnGen	C3_CANCER_WIDE_EXALLC	0.128298965512504	-0.178116993658723	0.334165984952949	0.616408239768307	-0.0462243692006014	0.297271249003208	0.381494591945201	0.380980834731791	0.380945755442016	0.410989266157615	0.579126634406317	0.409609486629085	0.736640036346177	0.640126320942238	0.380377491085257	0.133662095196571	0.936382503170739	0.467996288932725	4694	72094	3953	3001	1715	1094	706	364	24	19	18	14	8	6	71640	72592	73878	74499	74887	75229	1171	1176	1177	1181	1187	1189
K11_DIAHER	50_60	FinnGen	CARDIAC_ARRHYTM	0.872564725928513	0.45147515042046	0.937615341229678	0.209009616543434	1.0086559507236	0.375496444456934	0.322098107737264	0.338303326680231	0.338346644675367	0.580391712949792	0.382292095935956	0.410488483935836	0.0067485738521959	0.182030984712488	0.00558556271214011	0.718758746094366	0.00832876709755154	0.360320197852909	3772	54867	2992	2382	1420	933	677	432	30	23	18	12	11	6	54919	55529	56491	56978	57234	57479	698	705	710	716	717	722
K11_DIAHER	50_60	FinnGen	CD2_BENIGN	0.874594662757467	0.392225472766928	0.353399891123966	-0.849206816904282	0.225318282978922	0.177764054359307	0.237795764496149	0.249499665256475	0.294708391681974	0.580379068345011	0.306644708488255	0.208397053823729	0.000235140330443737	0.115939398328107	0.230469198709752	0.143414468799098	0.462469746878538	0.39365566539094	7965	63668	5472	4638	3204	2486	2142	1584	49	38	30	26	32	24	65085	65919	67353	68071	68415	68973	1027	1038	1046	1050	1044	1052
K11_DIAHER	50_60	FinnGen	CD2_BENIGN_EXALLC	0.82215638761986	0.333176082877012	0.296570799613699	-0.906532636387657	0.166514841614352	0.131170143154521	0.238755794736025	0.250379037893772	0.295472607458305	0.580774585178477	0.307383878450318	0.209282954812878	0.000574229403275775	0.183292085330535	0.315515170347043	0.118546702736141	0.58801399425265	0.530816697499318	7965	51417	5472	4638	3204	2486	2142	1584	49	38	30	26	32	24	53063	53897	55331	56049	56393	56951	798	809	817	821	815	823
K11_DIAHER	50_60	FinnGen	CD2_BENIGN_LEIOMYOMA_UTERI	-0.0392089681875461	-1.60420249885802	0.280194365756856	-14.0507938996515	-0.00249599914856226	-0.213194244133658	0.583300892422632	1.0026754704789	0.414463708338295	540.116863320149	0.412531801929877	0.291872217583121	0.946407270126714	0.109615898135598	0.499014758431351	0.979245885626567	0.995172476341705	0.465123156717816	2978	40013	1710	1603	1339	1231	1166	876	8	7	13	11	17	12	40619	40726	40990	41098	41163	41453	654	655	649	651	645	650
K11_DIAHER	50_60	FinnGen	CD2_BENIGN_LEIOMYOMA_UTERI_EXALLC	-0.114343406657848	-1.69387577220015	0.189760701842541	-15.0686040326807	-0.0823186607576078	-0.232857444701705	0.583912524015564	1.00305098989263	0.41534095445022	860.954297472211	0.413253894703296	0.292824035029855	0.844748835252931	0.0912724311556965	0.647757773300893	0.986035968756249	0.842109167154088	0.426489679820385	2978	31657	1710	1603	1339	1231	1166	876	8	7	13	11	17	12	32414	32521	32785	32893	32958	33248	503	504	498	500	494	499
K11_DIAHER	50_60	FinnGen	CD2_NEOPLASM	0.973098433188663	0.380752103347791	0.467373140638677	-0.0652401043185458	0.290563688606397	0.192936476466848	0.203279937607733	0.222036127084639	0.250431188119771	0.359104967797827	0.273927222685048	0.194464569065901	1.69303735869863e-06	0.0863781410945238	0.0620030820905738	0.855838421897213	0.288811185530276	0.321128235820491	11001	54474	7914	6502	4364	3302	2717	1908	71	54	44	37	39	28	56656	58068	60206	61268	61853	62662	834	851	861	868	866	877
K11_DIAHER	50_60	FinnGen	CHOLELITH_BROAD	1.91502567360799	-0.0714659390595488	0.332918400235171	0.866489519042258	-0.163109207638993	0.205331529737238	0.230070493641369	0.502488326369771	0.502462857033325	0.449978170656693	0.708711647641392	0.409666942343621	8.52970670574935e-17	0.886903013401883	0.507603968204011	0.0541511303288808	0.81797606622155	0.616219280680192	2548	74850	1921	1590	1019	732	556	374	31	12	12	11	7	6	74245	74576	75147	75434	75610	75792	1201	1220	1220	1221	1225	1226
K11_DIAHER	50_60	FinnGen	COPD_ASTHMA_INFECTIONS	1.08832566500484	1.10669472943774	0.736788914648302	1.11428722456771	-0.468036289059045	0.379953730176007	0.264506395488402	0.219878249629338	0.337653486870835	0.338021286126873	0.709079125563224	0.355335080748482	3.8792990081647e-05	4.82319086675941e-07	0.0291031932223282	0.000978975580696956	0.509213949577504	0.284942207726746	4897	64173	3754	2920	1793	1174	848	579	50	35	19	16	7	8	64166	65000	66127	66746	67072	67341	1100	1115	1131	1134	1143	1142
K11_DIAHER	50_60	FinnGen	COPD_ASTHMA_PNEUMONIA_SEPSIS	1.60129816444964	1.08603691173091	0.991316177602865	0.682530102892435	0.563620349188064	1.00382845398189	0.283295271853074	0.306392147335705	0.411919731112937	0.580115977544094	0.579820401199233	0.355367709661565	1.582229510495e-08	0.000393212692536412	0.0161028489725974	0.239378847764651	0.331020588602215	0.00473160581076759	2705	63109	2106	1552	955	613	450	337	33	21	12	11	8	8	62618	63172	63769	64111	64274	64387	1057	1069	1078	1079	1082	1082
K11_DIAHER	50_60	FinnGen	COPD_EXCL	1.15878297655501	1.07342564436747	0.526182930230262	0.937652248994846	0.82207005811052	0.748215925536288	0.209804826690649	0.181593572233089	0.283835173822714	0.265373172194651	0.256782270718001	0.187218314608493	3.32980215813593e-08	3.39741115719386e-09	0.0637630968356915	0.000410352544238026	0.00136748048283657	6.42888811484053e-05	9591	58328	6929	5546	3670	2647	2151	1642	79	63	44	43	35	30	60006	61389	63265	64288	64784	65293	905	921	940	941	949	954
K11_DIAHER	50_60	FinnGen	DIABETES_FG	0.452123805528398	-0.166011998686099	0.414192599951228	0.469780982541097	0.314437728349554	0.120808458058628	0.30590533118959	0.336811108447244	0.319848129065721	0.380999507010497	0.410868646650808	0.379532898850592	0.13941151792141	0.622087855826954	0.195331799399828	0.217567352229402	0.444092992053587	0.750251116514813	5502	72117	4405	3880	2453	1554	1060	618	33	24	22	15	11	7	72055	72580	74007	74906	75400	75842	1126	1135	1137	1144	1148	1152
K11_DIAHER	50_60	FinnGen	DM_COMORB_EXMORE	1.10743026944131	0.538163712222573	0.512382874001456	-1.47129835513861	0.30456643138804	0.739008872785484	0.220390731176514	0.241624738616924	0.306120245298646	1.00143300647176	0.411553666707914	0.261448804700794	5.03827314174922e-07	0.0259291843251508	0.0941706782650573	0.141780450552422	0.459275346301591	0.00470463552282673	6412	63531	5286	4194	2669	1679	1180	656	52	35	24	18	17	15	63767	64859	66384	67374	67873	68397	838	855	866	872	873	875
K11_DIAHER	50_60	FinnGen	E4_DIABETES	0.454517592535835	-0.161223495573037	0.423290260353689	0.479740542144164	0.140563904797845	0.280178751363225	0.305896718773225	0.33680920090051	0.319840013377634	0.380989164988917	0.449603561637535	0.355238930187974	0.137317977212193	0.632166998912287	0.185687857324591	0.207959063044401	0.754554442900798	0.43028439399845	5471	72043	4389	3860	2431	1535	1048	606	32	24	22	15	11	8	71966	72495	73924	74820	75307	75749	1127	1135	1137	1144	1148	1151
K11_DIAHER	50_60	FinnGen	E4_DM2	0.31528760662678	-0.333296372060683	0.349463633048524	0.385498731963975	0.0366951601202107	0.145277092287487	0.320408462359007	0.356823805145336	0.319832069756864	0.380977467805491	0.449585204434314	0.355231015580996	0.325106797228453	0.350270734096026	0.274548706387819	0.311601392836891	0.934948868826221	0.682565263927287	5749	72133	4558	4034	2591	1667	1160	685	30	23	21	14	10	8	72165	72689	74132	75056	75563	76038	1129	1136	1138	1145	1149	1151
K11_DIAHER	50_60	FinnGen	E4_DM2_STRICT	0.283272650691402	-0.249957461091108	0.45647353530244	0.374002452539376	0.207909513867641	0.11007691547498	0.337264453281654	0.356798114985376	0.319803725939339	0.411008771991232	0.449568523317776	0.409689510101985	0.400957414284042	0.48357944431365	0.153477515401922	0.362842437039474	0.643748204119989	0.788173054785621	5227	72117	4222	3720	2335	1454	978	550	29	22	20	12	9	6	71966	72468	73853	74734	75210	75638	1127	1134	1136	1144	1147	1150
K11_DIAHER	50_60	FinnGen	E4_ENDONUTRMET	1.00665172349702	0.430008552598295	0.326464231418351	0.545315339922617	0.481610421973027	0.735745194424043	0.184135183586243	0.197242538686671	0.248904402251502	0.26415623785036	0.263653695109648	0.187116432315513	4.57930930925909e-08	0.0292500144565726	0.189653481872915	0.0389829616819127	0.0677481879761618	8.42357295889315e-05	11469	56917	8836	7468	4913	3386	2416	1550	82	63	53	45	39	30	58658	60026	62581	64108	65078	65944	810	829	839	847	853	862
K11_DIAHER	50_60	FinnGen	E4_HYTHYNAS	0.480362996627483	0.369717331291705	-0.366509889885655	-0.0963768250695746	0.412643896925465	0.711944580609296	0.382209351426526	0.306084638226335	0.502667695824587	0.502673002922385	0.381133680342102	0.26114460693754	0.208823901887601	0.227088624363858	0.465922397218668	0.847954749092569	0.278952716565228	0.00640591308715921	3645	72783	2519	2445	1888	1428	1039	658	25	24	21	21	19	15	72673	72747	73304	73764	74153	74534	1211	1212	1215	1215	1217	1221
K11_DIAHER	50_60	FinnGen	E4_HYTHY_AI_STRICT	0.235886220970914	0.218875246657312	-0.111199661461048	-0.1316953669752	0.501105869481375	0.771302858278144	0.504084741881681	0.38260587401116	0.503393786970354	0.580272248365186	0.411954644014514	0.280817618008683	0.639820678143177	0.567278263048057	0.825170337761265	0.820459164261132	0.223828664679188	0.00602105190039201	3031	62264	2071	2001	1599	1233	894	577	17	18	17	17	16	13	62238	62308	62710	63076	63415	63732	969	968	969	969	970	973
K11_DIAHER	50_60	FinnGen	E4_METABOLIA	1.5140000858938	0.866776618005904	-0.301372863057648	0.865880534552594	-0.17123699886629	0.764868367123454	0.206412500931448	0.254520209536812	0.579299135519327	0.410979260342032	0.708585534781736	0.409870237896909	2.22007263196563e-13	0.000660353691998885	0.602898377335615	0.0351287103904057	0.809043387357114	0.0620241283412913	4786	76611	4031	2756	1589	967	631	370	45	23	12	11	8	6	76120	77395	78562	79184	79520	79781	1201	1223	1234	1235	1238	1240
K11_DIAHER	50_60	FinnGen	E4_PCOS_CONCORTIUM	-0.0802695047213206	0.150184041478834	0.143681332387787	0.0124954799225764	-1.13765000869034	0.68349020947716	1.00685436208921	0.713299363262908	0.712106878902315	0.711358439810219	1.00213275967306	0.239316631787573	0.936457523336577	0.833239678416131	0.840097054521348	0.985985352436711	0.256279449406645	0.00429004355225701	1469	41178	643	643	579	604	650	554	7	8	11	12	16	18	41360	41360	41424	41399	41353	41449	637	636	633	632	628	626
K11_DIAHER	50_60	FinnGen	E4_PCOS_CONSORTIUM_EXCLUSIONS	0.127782982948198	-0.589348547248015	0.254850216000079	-1.46778268016585	0.00280206813387682	-0.0742985604389029	0.504608975606024	0.580653877398315	0.41301300015256	1.00177283736401	0.411861607519455	0.270592601036038	0.800089180433633	0.310118255337415	0.537200877536237	0.142870411312937	0.994571696865421	0.783641080205428	3554	73267	2160	1949	1506	1338	1270	958	11	9	14	12	17	14	73397	73608	74051	74219	74287	74599	1253	1255	1250	1252	1247	1250
K11_DIAHER	50_60	FinnGen	E4_THYROID	0.911189558670765	0.294261574961027	-0.460919586490194	-0.201661416072529	0.439041770049972	0.451344584821961	0.294108585129426	0.306027254523081	0.502643065429045	0.502648770627837	0.35689209679999	0.269838293959392	0.00194739438589647	0.336273943475199	0.359146919162625	0.688274741834879	0.218629444878194	0.0943965370862308	4116	73103	2852	2680	2054	1578	1153	751	31	25	21	21	19	14	73115	73287	73913	74389	74814	75216	1221	1227	1231	1231	1233	1238
K11_DIAHER	50_60	FinnGen	E4_THYROID_CTRL_EXCLUSION	0.978719775168847	0.529785506390396	0.172170861396539	0.319918049870697	0.20028983896878	0.58918536925895	0.243049009138196	0.236082785528969	0.321020477429306	0.337881830601729	0.337403645155535	0.199860420143579	5.65311726216004e-05	0.0248281131383595	0.591734915831524	0.343723306157268	0.552765731809806	0.00319853368139014	6868	63305	4815	4328	3160	2439	1859	1297	49	43	36	35	28	26	64288	64775	65943	66664	67244	67806	1021	1027	1034	1035	1042	1044
K11_DIAHER	50_60	FinnGen	F5_ADO	0.867019951898548	1.01094642405767	-0.206086263769721	1.56782243088119	0.344113156847775	-0.00165149079070309	0.358196926250631	0.272333446335328	0.579659120529689	0.272210216656218	0.449858116520616	0.379523481982846	0.0154986685108264	0.000205494734814529	0.722192501060788	8.4312640362589e-09	0.444309008831438	0.996528028150443	3424	73804	2363	2021	1409	1058	881	659	35	31	21	21	7	7	73562	73904	74516	74867	75044	75266	1268	1272	1282	1282	1296	1296
K11_DIAHER	50_60	FinnGen	F5_DEPRESSIO	0.762069822292393	0.969497679134709	-0.565818038928913	1.60970766849226	0.381185142874616	0.0560973500912789	0.382393401138856	0.282236530206488	0.709010556430057	0.272307247042406	0.449874046230771	0.379571072676528	0.0462729674010591	0.000592436095109614	0.424847888270823	3.39283220145215e-09	0.396819425099674	0.882507376107158	3305	73904	2291	1954	1355	1014	850	634	32	29	20	21	8	7	73623	73960	74559	74900	75064	75280	1263	1266	1275	1274	1287	1288
K11_DIAHER	50_60	FinnGen	F5_MOOD	0.987490023836243	1.08144048167515	-0.201665324516074	1.57117974087352	0.350208117441139	0.0192044425646759	0.338227788965098	0.263451469158332	0.579672065198901	0.272218414846973	0.449861126570216	0.379526690192259	0.00350480357789219	4.0449947219326e-05	0.727918636983205	7.84471421504699e-09	0.436285794509153	0.959643439687948	3431	73954	2367	2027	1411	1059	886	651	37	32	21	21	7	7	73714	74054	74670	75022	75195	75430	1267	1272	1283	1283	1297	1297
K11_DIAHER	50_60	FinnGen	F5_NEUROTIC	1.05869514436218	0.848178450543849	0.670000869128255	0.722873455370686	0.798228590187543	0.392043880431667	0.358538866327179	0.337537108117152	0.450432211537184	0.502869005283383	0.449957812321331	0.40980373092264	0.00314901420720716	0.0119761924677226	0.13689279081975	0.150576390502318	0.0760618889957374	0.338737608545011	2748	76034	1979	1595	1028	715	575	439	22	20	15	13	9	6	75482	75866	76433	76746	76886	77022	1299	1301	1306	1308	1312	1315
K11_DIAHER	50_60	FinnGen	F5_PSYCH	1.09892786433187	0.604885025871316	0.308099522870087	1.16685389157247	0.839663289691956	0.627893835120295	0.256958124015352	0.272867639463341	0.381960727337953	0.282807958223033	0.306010955076116	0.238493429510281	1.89700535762433e-05	0.0266387552344472	0.419881885159553	3.69193887701546e-05	0.00607141325326205	0.00846963943167993	5697	65967	4132	3406	2176	1592	1303	978	45	38	33	30	20	18	66397	67123	68353	68937	69226	69551	1090	1097	1102	1105	1115	1117
K11_DIAHER	50_60	FinnGen	FALLS	0.325930719934886	0.356005906263731	0.631099113026298	0.335991678098374	0.59922971346978	0.475019169733624	0.293911744186462	0.24789295742729	0.272231411075162	0.381636903764197	0.320289427073337	0.270039186562913	0.26745572842321	0.150966049235669	0.0204360085679392	0.37864471685079	0.061358845916213	0.0785647783342792	7968	69129	6061	4759	2926	1938	1445	1069	45	41	32	22	19	14	69832	71134	72967	73955	74448	74824	1159	1163	1172	1182	1185	1190
K11_DIAHER	50_60	FinnGen	FG_CVD	0.888951780237028	0.488936792518116	0.228407324132364	0.38760069441865	0.438422445529769	0.431933625784463	0.197228176372987	0.195931273696104	0.257614397272458	0.274433741286211	0.249735799375204	0.164295979050703	6.56809537792203e-06	0.012579730983994	0.375280914946479	0.157842427039372	0.0791661225506366	0.0085637132113606	13247	50145	9993	8077	5642	4066	3195	2184	77	60	58	59	47	40	52724	54640	57075	58651	59522	60533	598	615	617	616	628	635
K11_DIAHER	50_60	FinnGen	FG_DISVEINLYMPH	0.99978172041996	0.438022842771253	0.534842964375036	-0.608716574623318	0.828971076469724	0.297520448554673	0.415183123904987	0.452621092724616	0.504840592927567	1.00246297072476	0.452168346232254	0.337511827197718	0.0160379844754178	0.333170586528906	0.289404268059124	0.543704252913929	0.0667544038740567	0.378041206329961	2334	42333	1691	1369	945	699	572	436	18	15	14	13	12	9	42558	42880	43304	43550	43677	43813	400	403	404	405	406	409
K11_DIAHER	50_60	FinnGen	FG_HYPERTENSION	0.889756980185413	0.562968970316046	0.498892847557898	0.490360431893465	0.533328923855883	0.41855122207122	0.228215382648879	0.22240705424552	0.26577946938762	0.308020386078746	0.28387703451405	0.205286323744892	9.66865905239188e-05	0.0113655183846537	0.0605053145994256	0.111390557041859	0.0602810696098349	0.0414634437430199	8810	47913	6793	5322	3765	2709	2104	1380	63	48	46	41	33	25	49304	50775	52332	53388	53993	54717	563	578	580	585	593	601
K11_DIAHER	50_60	FinnGen	FG_OTHHEART	0.986467430688456	0.557235631397876	-0.476900137881041	0.586533866711291	0.5216581912443	0.729353607185803	0.323707131148784	0.339601818858471	0.710114611835051	0.504313606367306	0.503990595624468	0.356788851241866	0.0023082481356935	0.100828564228383	0.501849888437166	0.244815711336054	0.300643036142623	0.0409321775659812	3712	48199	3000	2319	1401	943	685	430	23	17	11	12	10	8	48322	49003	49921	50379	50637	50892	566	572	578	577	579	581
K11_DIAHER	50_60	FinnGen	G6_EPIPAROX	1.1063361641514	0.687271721645411	0.85347778429746	0.0867775712900872	0.492955298055944	0.713243334035224	0.204529721720689	0.211101716774889	0.255594333570613	0.450438014004378	0.357219104657848	0.245420425678611	6.33172819072377e-08	0.00113136105818974	0.000840233793269454	0.847231887905678	0.167592735605579	0.00365835650048259	8459	66231	6624	5429	3099	1872	1364	943	66	49	31	19	16	17	66883	68078	70408	71635	72143	72564	1117	1134	1152	1164	1167	1166
K11_DIAHER	50_60	FinnGen	G6_NERPLEX	0.594302674983631	0.869276417802631	0.395647284816142	-0.0612469102943674	0.646053084388334	0.440613855595279	0.338016134169632	0.241436096864522	0.357246048680774	0.502631225137031	0.336916547943426	0.279582671545969	0.078712122645379	0.000317677932414392	0.268081095186789	0.903015773365055	0.0551685631358429	0.115032756141745	4872	73375	3476	3020	2032	1543	1193	843	37	34	23	22	20	13	73506	73962	74950	75439	75789	76139	1228	1231	1242	1243	1245	1252
K11_DIAHER	50_60	FinnGen	G6_NEURO	1.09199819969484	0.883753184091617	0.923943450285595	0.12382675401654	0.51119433443273	0.571292605155174	0.193745408034165	0.177439572260549	0.212850031495537	0.358771709187286	0.283399518811629	0.196833194276126	1.73789678504648e-08	6.33917749513517e-07	1.41952653119915e-05	0.729988523351071	0.0712636163226564	0.00370291690515978	12055	56590	9033	7544	4738	3260	2470	1785	92	73	50	37	32	27	58622	60111	62917	64395	65185	65870	898	917	940	953	958	963
K11_DIAHER	50_60	FinnGen	H7_EYE_ADNEXA	0.426812094740803	0.0985978015941571	0.291156948731778	0.315826317759441	0.532939319682329	0.406067064795512	0.249384437187877	0.248498621717611	0.28261909300482	0.337701011054827	0.293216833744271	0.2267562034586	0.0869957810796658	0.691534097227604	0.302911547840248	0.34967252557277	0.0691313414566942	0.0733310195932995	9961	61813	7832	6319	3870	2529	1852	1238	52	40	35	28	26	20	62974	64487	66936	68277	68954	69568	916	928	933	940	942	948
K11_DIAHER	50_60	FinnGen	H7_LIDLACRIMALORBIT	-1.28709506627256	0.589325211457739	0.512472516773583	0.479314216723803	1.16642873505854	1.0418080481735	1.00135719307073	0.336780714886696	0.449765886738148	0.579335132354626	0.410706392304008	0.355235109579234	0.198669796493229	0.0801393432197416	0.254527767687933	0.408037445023593	0.00451057589553119	0.00335997822594518	2887	78594	2324	1857	1073	645	444	288	18	19	15	12	13	8	77816	78283	79067	79495	79696	79852	1323	1322	1326	1329	1328	1333
K11_DIAHER	50_60	FinnGen	H8_EAR_MASTOID	0.370945942070205	0.411730861383083	0.637576030691039	-0.222680882399434	0.894828472213119	0.208856188800173	0.357695710378288	0.292983181329698	0.320169932538864	0.579528886996858	0.319697715684196	0.33508179103366	0.299715675073326	0.159930468530443	0.0464404883640081	0.700797117410753	0.00512638358817581	0.533087969468508	5000	72940	3862	3144	2008	1361	1026	686	33	26	19	15	17	9	72885	73603	74739	75386	75721	76061	1160	1167	1174	1178	1176	1184
K11_DIAHER	50_60	FinnGen	HYPOTHYROIDISM	1.17427342758836	1.02736129310505	0.284893432478195	0.564262584733659	1.06440037914877	1.31709074724571	0.401534880738765	0.32812950675521	0.516357340660282	0.516522334334274	0.398339313973066	0.279378506299027	0.00345052406974048	0.00174234204257498	0.581128579474682	0.274645766445177	0.00753793668941575	2.42472106039957e-06	3657	18844	2530	2450	1893	1431	1041	658	25	24	21	21	19	15	19809	19889	20446	20908	21298	21681	137	138	141	141	143	147
K11_DIAHER	50_60	FinnGen	HYPOT_THYRO_INCL	0.464777300401142	0.355128114944819	-0.381118468633319	-0.110935105179054	0.398155383069035	0.693999559696546	0.382035582413747	0.305892288833477	0.502551287423271	0.502552424711347	0.380981889001078	0.260976584792054	0.223763606101172	0.245658959969239	0.448231121380193	0.825292276457313	0.295987415398085	0.00783169858803355	3660	74854	2533	2452	1893	1431	1041	658	25	24	21	21	19	15	74689	74770	75329	75791	76181	76564	1267	1268	1271	1271	1273	1277
K11_DIAHER	50_60	FinnGen	I9_ANGINA	1.51553506556122	1.20568355474091	0.172252378906243	-0.553596486702712	-0.574009189656018	0.823966996677975	0.293507337488784	0.281882500696766	0.579536064500379	1.00126215417955	1.00122560706781	0.410317602399024	2.42330764555168e-07	1.89211357712692e-05	0.766295036762038	0.580332816455959	0.566437157281879	0.0446305381047501	2158	73607	1817	1466	925	624	436	222	28	17	7	7	6	6	72895	73246	73787	74088	74276	74490	1025	1036	1046	1046	1047	1047
K11_DIAHER	50_60	FinnGen	I9_CVD	1.05222145743681	0.593850626554209	0.400332619077533	0.505778388036574	0.468953702536047	0.393051297601566	0.188911144767839	0.189861119356965	0.239578174973764	0.259413484037036	0.244805035940922	0.161837415643242	2.54844759771778e-08	0.00176110458022047	0.0947237482784156	0.051211923928503	0.0554133364759563	0.0151539000218722	14761	44369	10808	8939	6359	4643	3708	2627	86	65	62	61	49	42	47727	49596	52176	53892	54827	55908	509	530	533	534	546	553
K11_DIAHER	50_60	FinnGen	I9_CVD_HARD	1.09666568568043	0.512652832800646	0.517278710817442	-0.854528897198897	-0.143165720737706	0.578848454167311	0.293138538571867	0.319918421177038	0.41114972374255	1.00119201492003	0.708734066207864	0.410007691297155	0.000183203915770574	0.109056440499107	0.208345704957268	0.393375713755107	0.839915136487042	0.158009148984443	3408	77582	2837	2282	1438	883	613	323	29	20	12	8	7	6	76965	77520	78364	78919	79189	79479	1159	1168	1176	1180	1181	1182
K11_DIAHER	50_60	FinnGen	I9_DISVEINLYMPH	0.831910374102646	-0.237635307397789	0.124229790720796	-0.30159921125246	0.658700232549225	0.0439133047143828	0.357816450380549	0.5025322764564	0.502484289405821	0.708864468963425	0.411009460300032	0.334816795452917	0.0200738840107379	0.636301854812654	0.80472930532616	0.670495479132131	0.109014140536452	0.895651729435466	3134	73405	2316	1886	1271	897	718	520	20	15	16	15	13	9	72993	73423	74038	74412	74591	74789	1210	1215	1214	1215	1217	1221
K11_DIAHER	50_60	FinnGen	I9_HYPERTENSION	0.839588270308386	0.513095653054144	0.449441989133807	0.440176055241436	0.477502924356706	0.344514244194494	0.225549158382742	0.219783460192152	0.263598894743123	0.306123523329066	0.28188455913001	0.203196378550923	0.000197323921089706	0.0195668992683604	0.0881902687629053	0.150461464671881	0.0902717000195677	0.0899854754826156	8810	65169	6793	5322	3765	2709	2104	1380	63	48	46	41	33	25	66230	67701	69258	70314	70919	71643	893	908	910	915	923	931
K11_DIAHER	50_60	FinnGen	I9_HYPTENS	0.839643475859768	0.466523679239893	0.449447838073374	0.440284402619998	0.47758000289012	0.344948107066168	0.225555235598059	0.224655490894869	0.263600547566301	0.306124747361164	0.281884757942586	0.203199954436368	0.000197211021757328	0.0378368125337789	0.088188124473319	0.150362683942858	0.0902199761110683	0.089587126771264	8806	65165	6790	5321	3764	2708	2103	1380	62	47	46	41	33	25	66227	67696	69253	70309	70914	71637	892	907	908	913	921	929
K11_DIAHER	50_60	FinnGen	I9_HYPTENSESS	1.02618669587476	0.847798527265042	0.795451640972401	0.561234411785135	0.675334061219629	0.51236669886403	0.215667227952663	0.206566172397476	0.263265876474946	0.357284797303035	0.33690692128135	0.335315881402571	1.95331889412651e-06	4.05634466042679e-05	0.00251545222057303	0.116221664576456	0.0450152127141804	0.126509552441522	7361	66918	6112	4379	2714	1739	1226	662	63	44	30	25	17	9	67168	68901	70566	71541	72054	72618	936	955	969	974	982	990
K11_DIAHER	50_60	FinnGen	I9_ISCHHEART	1.08329867173598	0.91493978639245	-0.243432826837424	-12.9438272017458	-0.876811956761877	0.658830758563759	0.281952262872039	0.254630782943159	0.57936862470774	411.619048752421	1.00113211004578	0.355752989646216	0.000121968690194238	0.000326639425773562	0.674361884356521	0.974913750804128	0.381127660884859	0.0640354214286827	3668	76942	3121	2481	1519	914	615	317	31	19	6	7	7	8	76336	76976	77938	78543	78842	79140	1122	1134	1147	1146	1146	1145
K11_DIAHER	50_60	FinnGen	I9_OTHHEART	0.736547915607142	0.412698835491369	0.467129295541261	0.366007059137389	0.491618319236817	0.499976473546959	0.293416189763931	0.292789911287948	0.356959263989028	0.449998191695101	0.411056146958442	0.318071822711786	0.0120645802111236	0.15867581279236	0.190658105498387	0.416016105770302	0.231701146878511	0.115974200029384	5085	73340	4041	3170	1940	1293	948	600	34	25	19	16	13	10	73233	74104	75334	75981	76326	76674	1117	1126	1132	1135	1138	1141
K11_DIAHER	50_60	FinnGen	ILD_DIFF_DG	1.15448564675585	1.06886417153186	0.522491550397046	0.931932765613144	0.817570776806685	0.746213338391737	0.209789289773943	0.181579686633419	0.2838403664641	0.26535739633434	0.256769255117228	0.187224542398713	3.73229094785492e-08	3.94520904250024e-09	0.0656518005322742	0.000444763199729984	0.00145220877493369	6.72928608549563e-05	9618	58240	6951	5563	3678	2658	2158	1647	79	63	44	43	35	30	59925	61313	63198	64218	64718	65229	903	919	938	939	947	952
K11_DIAHER	50_60	FinnGen	ILD_SYST_AUTO_DISEASES	0.966307580521409	0.560362233758677	0.912288305561747	-0.656193248352419	0.540430593114581	0.687307206104795	0.411992411113132	0.411434655667808	0.41145047894875	1.00134684626008	0.502324214976941	0.317916883436595	0.0190041298357628	0.173206911324917	0.026606057192833	0.512267768071513	0.281989817232387	0.0306252312703457	2296	75863	1591	1361	914	702	568	444	17	14	13	11	11	10	75300	75530	75977	76189	76323	76447	1251	1254	1255	1257	1257	1258
K11_DIAHER	50_60	FinnGen	J10_ASTHMA	1.07086971104435	0.978263205157068	0.803305027129774	0.55974598859532	0.683763620702969	0.499595366570042	0.384493171406511	0.339500875055494	0.451892260413154	0.58104812625401	0.503953989087197	0.380421289432688	0.00535035863593745	0.00395818924943111	0.0754618108278083	0.335377714512509	0.174845493857017	0.189092426624121	2588	50705	1946	1518	996	723	584	404	23	20	14	10	11	7	50649	51077	51599	51872	52011	52191	675	678	684	688	687	691
K11_DIAHER	50_60	FinnGen	J10_ASTHMA_EXMORE	1.06191164658115	0.966996426359318	0.792038015143662	0.548471312512136	0.670516099374368	0.48901955807181	0.384616835696961	0.339607732129717	0.451972900880544	0.581109510356131	0.504011721234753	0.380523539189249	0.00576317583528093	0.00440790123995854	0.0797047839431642	0.345254132305906	0.183400297433704	0.198749300124183	2588	49213	1946	1518	996	723	584	404	23	20	14	10	11	7	49198	49626	50148	50421	50560	50740	634	637	643	647	646	650
K11_DIAHER	50_60	FinnGen	J10_ASTHMA_INCLAVO	0.807669132945511	0.748730626170312	0.565211724580186	0.459158204802368	0.568064179358213	0.497188387593775	0.321058514431832	0.293114303383616	0.411485205815378	0.502717978455369	0.449967373692033	0.355123776182622	0.0118814911320379	0.0106371553191852	0.169569183794362	0.361057720300086	0.206784614649506	0.161500585116295	4117	74184	3229	2455	1320	946	741	481	30	25	16	12	13	8	73833	74607	75742	76116	76321	76581	1209	1214	1223	1227	1226	1231
K11_DIAHER	50_60	FinnGen	J10_ASTHMA_MAIN	1.02607441188992	0.835201621292962	0.798854912217107	0.350532966327283	0.851041561641096	0.450588572497714	0.45285365390098	0.413444733612488	0.504324224720809	0.710105716013216	0.504069418131428	0.410583482895247	0.0234638203733149	0.0433725355412031	0.11319130944536	0.621564046384071	0.091345600255337	0.272451399689919	1949	50110	1428	1182	779	578	483	344	16	15	13	9	10	6	49970	50216	50619	50820	50915	51054	645	646	648	652	651	655
K11_DIAHER	50_60	FinnGen	J10_ASTHMA_MAIN_EXMORE	1.0171025369541	0.823695310324784	0.787626662821016	0.339157244268401	0.837757822000596	0.441441693889211	0.452963070229828	0.413536159646284	0.504400241162093	0.710158712259944	0.504128931076284	0.410691905470799	0.0247397384903827	0.0463892937128066	0.118403166057724	0.632949522998321	0.096554328746811	0.282431533507332	1949	48618	1428	1182	779	578	483	344	16	15	13	9	10	6	48519	48765	49168	49369	49464	49603	604	605	607	611	610	614
K11_DIAHER	50_60	FinnGen	J10_ASTHMA_OTHER_THAN_NONALLERGIC	0.787063304270008	0.983477892880017	0.703588509161582	0.756129484804997	0.323265633459689	0.459391443748231	0.411719570282404	0.319994413925243	0.449962527984291	0.502490707020907	0.579368170642955	0.409806271924548	0.055921230053007	0.00211618953560342	0.117897382563888	0.132384988231156	0.576870085131383	0.262289303157224	2434	77979	1829	1414	929	658	531	372	24	21	14	9	9	6	77275	77690	78175	78446	78573	78732	1285	1288	1295	1300	1300	1303
K11_DIAHER	50_60	FinnGen	J10_INFLUPNEU	1.35620382153265	1.21151651610287	0.804677333536383	0.525661410142134	0.434608113832543	1.0923186673517	0.293298137837213	0.262733249322258	0.41115616940569	0.579568587598714	0.579320858221271	0.317868643024293	3.76451762461231e-06	4.0034410456571e-06	0.050334684829988	0.364413456916511	0.453132589439439	0.000589535100013106	2934	76092	2278	1718	1069	671	486	356	36	26	13	13	10	10	75472	76032	76681	77079	77264	77394	1240	1250	1263	1263	1266	1266
K11_DIAHER	50_60	FinnGen	J10_LOWCHRON	1.31643869732066	0.502387377292616	0.0870819189719924	-1.00570939239033	-0.0241562102689398	0.580337890239395	0.273044081985869	0.337278355025723	0.502761302052269	1.00134191843952	0.579497470221423	0.290696756444946	1.42596172505965e-06	0.136346963065092	0.862488499401613	0.315204341843668	0.966750006870865	0.0458938109696322	3554	72582	2655	2214	1473	1027	793	558	28	17	16	12	14	12	72330	72771	73512	73958	74192	74427	1123	1134	1135	1139	1137	1139
K11_DIAHER	50_60	FinnGen	J10_PNEUMONAS	1.22789149950936	1.29030808647455	0.708530455531844	0.872298712734368	0.347658554385913	0.952782280542127	0.357352007309622	0.292811256008371	0.502424168178721	0.579550122117324	0.708787536963189	0.409563959601765	0.000590188046191525	1.04995903448692e-05	0.158473648015346	0.132290463451766	0.623781859046904	0.0200007765022626	2257	75329	1764	1283	800	484	353	268	26	19	9	9	6	6	74586	75067	75550	75866	75997	76082	1210	1217	1227	1227	1230	1230
K11_DIAHER	50_60	FinnGen	J10_PNEUMONIA	1.43711823897765	0.99951290513198	0.908118670015626	0.598430209754496	0.488201552451645	1.14926880943232	0.293212552087193	0.305347155505466	0.411122509338946	0.579577089626321	0.579285428157003	0.317875867932914	9.52118851726313e-07	0.00106274880918788	0.0271832625415321	0.301824323477476	0.39935981995621	0.000299809947563925	2721	76736	2117	1566	967	617	455	338	32	22	13	13	10	10	76054	76605	77204	77554	77716	77833	1254	1264	1273	1273	1276	1276
K11_DIAHER	50_60	FinnGen	J10_PNEUMOPROBBAC	1.48918575439651	1.04497829889513	0.943818953923706	0.627747968670262	0.515174157657757	0.990220325022728	0.293168086727484	0.305311370724419	0.411108876724313	0.579555651825446	0.5792754286428	0.355053866908705	3.78168321786812e-07	0.00062010631620918	0.0216879880839808	0.27874011481927	0.373819130120835	0.00528825194694454	2584	77074	2002	1470	931	595	441	330	32	21	12	11	8	8	76365	76897	77436	77772	77926	78037	1259	1270	1279	1280	1283	1283
K11_DIAHER	50_60	FinnGen	J10_RESPIRATORY	1.39840627760164	1.11303570745941	0.206590689105925	1.00821853612679	-0.00904448071021788	0.543346527615632	0.221328469279465	0.208145047163096	0.384611317273888	0.297345336545632	0.452287300953493	0.217386934683188	2.64559784274655e-10	8.92245909977572e-08	0.591169895843363	0.000697060673541765	0.984045604263902	0.0124388263002522	7434	46390	5397	4428	2964	2158	1698	1294	59	44	29	30	21	22	47638	48607	50071	50877	51337	51741	730	745	760	759	768	767
K11_DIAHER	50_60	FinnGen	J10_UPPERDIS	1.02706170847868	0.377285869121956	0.153300619286077	0.379883604392914	0.844635786557076	0.240045867997007	0.339400071841566	0.382373724346095	0.503539533111834	0.503402498997732	0.357790849257423	0.303517056721807	0.00247722750071645	0.323792660094914	0.760788092810029	0.450469853741521	0.0182406270120466	0.429013447007973	3436	64401	2297	1983	1391	1066	906	760	21	16	13	13	14	11	64398	64712	65304	65629	65789	65935	1121	1126	1129	1129	1128	1131
K11_DIAHER	50_60	FinnGen	JOINTPAIN	0.551962912919141	1.04312142752545	0.226169827937784	-0.144787275081275	0.293538611218504	1.22972752626507	0.583532463213385	0.386412958238985	0.711804419780199	1.00336693205908	0.711311032922233	0.338179528914089	0.344199981649369	0.00694439465618253	0.750681003349288	0.885262455469379	0.679846463283578	0.000276565365656369	2695	45483	1958	1569	987	665	573	427	15	12	9	10	9	9	45639	46028	46610	46932	47024	47170	566	569	572	571	572	572
K11_DIAHER	50_60	FinnGen	K11_CHOLELITH	1.90790203449809	0.187247005652434	0.0732665513456561	0.892669491538622	-0.141732132161624	0.201186458231764	0.23578883548585	0.450022126697859	0.579498185438256	0.450004784306682	0.708721204579607	0.409654020484211	5.89001841093705e-16	0.677348538957786	0.89939074237005	0.0472905327433093	0.841493943352134	0.623346452682485	2454	74682	1841	1529	994	715	544	370	31	13	11	11	7	6	74075	74387	74922	75201	75372	75546	1189	1207	1209	1209	1213	1214
K11_DIAHER	50_60	FinnGen	K11_CONSTIPATION	1.28534988092392	0.66254893036104	0.201438008671836	1.15707225230881	0.277545362714951	1.15022645547983	0.320341746923954	0.356662612530667	0.579324130966197	0.449880656656352	0.708586919811768	0.335186184694173	6.00960716162175e-05	0.063220873442964	0.728056410507521	0.0101126393563138	0.695288372526443	0.000600021672976554	2214	78892	1742	1477	888	538	369	240	23	17	12	12	7	9	78073	78338	78927	79277	79446	79575	1268	1274	1279	1279	1284	1282
K11_DIAHER	50_60	FinnGen	K11_GALLBILPANC	1.73213859296024	0.177909189126439	0.188259325587129	0.912596323678052	0.0949844370581894	0.34391627727729	0.229880591223547	0.411221316099171	0.502409369121301	0.411216845643501	0.579261966020928	0.355019398382842	4.88524709618897e-14	0.66527915420347	0.707873917550031	0.0264691690662458	0.869750884064676	0.332682260179559	3068	75299	2334	1882	1201	839	643	434	33	14	14	14	10	8	74775	75227	75908	76270	76466	76675	1225	1244	1244	1244	1248	1250
K11_DIAHER	50_60	FinnGen	K11_INTESTOTH	1.46693176528877	0.822713954898298	-0.744449719516865	0.975373422470212	0.79020760843546	0.877152208578465	0.212041716479569	0.25536653187308	0.709012801254746	0.357421938948702	0.381227263755669	0.244708428686708	4.57650259320088e-12	0.00127433186591485	0.293727010839232	0.00635434404634649	0.0381909608922646	0.000337751817404153	5231	72141	4188	3210	1792	1193	873	571	50	28	18	22	21	17	72080	73058	74476	75075	75395	75697	1054	1076	1086	1082	1083	1087
K11_DIAHER	50_60	FinnGen	K11_OESSTODUO	2.58640230489316	0.713096938004905	1.3357816536606	1.43480279439006	1.77281816782491	1.34112419447334	0.150649982993288	0.305970374112159	0.272348053100644	0.306028367561985	0.247624581940871	0.221300614981692	4.58751688548628e-66	0.0197740502464408	9.35769639905621e-07	2.7526416089326e-06	8.10912527995884e-13	1.35959242393589e-09	3995	75307	2991	2408	1546	1070	805	592	88	44	43	34	33	21	75197	75780	76642	77118	77383	77596	1026	1070	1071	1080	1081	1093
K11_DIAHER	50_60	FinnGen	K11_ORAL	0.610722725362319	0.411360885620171	0.33026572602579	-0.0876010652055381	0.25744872159298	0.768921263388737	0.205485449571414	0.194208510738688	0.264439637872694	0.412307496240378	0.382097552010398	0.291246812693393	0.00295773048020819	0.0341631819756599	0.211691882492924	0.831743990887086	0.500452801129425	0.00828811028672124	13740	61543	10910	8763	5123	2923	1822	831	72	51	27	16	13	12	63153	65300	68940	71140	72241	73232	1148	1169	1193	1204	1207	1208
K11_DIAHER	50_60	FinnGen	K11_PULPITIS_2	0.646222905796575	0.0936732517726692	0.322903798311859	0.323722390541614	0.556907154950652	0.954196597720186	0.192547023296371	0.196600251835484	0.200288720952527	0.228431678874852	0.227649235698327	0.411832565609226	0.000790264671483236	0.633742727924509	0.106920247378729	0.156438517692453	0.014431532163536	0.0205063054904748	18590	50230	12800	11512	9115	6977	4820	1478	92	70	57	40	24	6	54865	56153	58550	60688	62845	66187	1063	1085	1098	1115	1131	1149
K11_DIAHER	50_60	FinnGen	K11_PULP_PERIAPICAL_INCLAVO	0.533960676039156	0.232606754777963	0.131525851477286	0.123307147719479	0.58590115939536	1.36984613940056	0.221373789523168	0.211446193776601	0.273233018759911	0.33824836355125	0.321097398043869	0.410353556615807	0.0158638868113901	0.271299274071218	0.630254404255281	0.71545019839013	0.0680487880165237	0.000843201494948847	11869	65006	9037	7709	5106	3330	2055	573	56	42	27	17	12	6	66550	67878	70481	72257	73532	75014	1232	1246	1261	1271	1276	1282
K11_DIAHER	50_60	FinnGen	K11_REFLUX	3.10337421662913	1.36612451826223	1.63826345547799	1.53851381836225	2.05985259581826	1.72706544338616	0.163627320696878	0.321087667962564	0.337984074831708	0.411972073047467	0.306085825977961	0.280387503230131	3.25074597941707e-80	2.0935041010732e-05	1.25240358818811e-06	0.000188081033193292	1.70063597065812e-11	7.29443919140345e-10	2105	73196	1542	1238	769	545	422	301	69	31	27	21	20	13	72798	73102	73571	73795	73918	74039	892	930	934	940	941	948
K11_DIAHER	50_60	FinnGen	KNEE_ARTHROSIS	0.077234677988011	0.176549934871552	-0.370153543352794	0.841414604384746	-0.0586163722082242	0.515989214332464	0.450654364999367	0.357404849403589	0.579675729175409	0.381458813405909	0.579467065608687	0.355409772753494	0.863922305346013	0.621322107618392	0.523113913764297	0.0273993369821538	0.919426896029456	0.146553071448054	4107	65286	3329	2684	1658	1077	796	487	23	23	15	16	9	8	65050	65695	66721	67302	67583	67892	991	991	999	998	1005	1006
K11_DIAHER	50_60	FinnGen	KRA_PSY_ANXIETY	1.0611935060296	0.734917116647903	0.6736577323882	0.726571139852174	0.801589641189008	0.38115773959938	0.358605682894936	0.357554808926919	0.450456059475492	0.502885217373782	0.449966717292112	0.409780748594738	0.00308417726084693	0.0398406655740437	0.134783597289344	0.148512630861135	0.0748402603254265	0.352293203025943	2747	75896	1981	1597	1028	716	575	438	21	19	15	13	9	6	75351	75735	76304	76616	76757	76894	1290	1292	1296	1298	1302	1305
K11_DIAHER	50_60	FinnGen	KRA_PSY_ANXIETY_EXMORE	1.1264014122114	0.786510059626341	0.727449353753322	0.780759566820668	0.846851198971016	0.409189810755705	0.359646375100421	0.358441215330768	0.451169301624217	0.503524480303725	0.450634448502278	0.410177772690491	0.00173638020099451	0.0282173570538717	0.106882650803428	0.121000187809642	0.0602114521435687	0.31847754216102	2747	62436	1981	1597	1028	716	575	438	21	19	15	13	9	6	62226	62610	63179	63491	63632	63769	955	957	961	963	967	970
K11_DIAHER	50_60	FinnGen	KRA_PSY_ANYMENTAL	0.990756665656668	0.559543536656842	0.338044440977758	1.34362702441685	0.765116880411862	0.717060013340914	0.273804224605747	0.282785885036959	0.382008475837466	0.26413748010355	0.320573701462594	0.226497394780409	0.000296331893910612	0.0478517426957238	0.376203309465948	3.64064746888153e-07	0.0169998344724467	0.00154622915361035	5632	66226	4065	3343	2134	1565	1286	979	41	37	36	34	21	20	66636	67358	68567	69136	69415	69722	1116	1120	1121	1123	1136	1137
K11_DIAHER	50_60	FinnGen	KRA_PSY_MOOD	0.990284064662837	1.08517193814515	-0.20055351976449	1.577474839856	0.35556847383664	0.0238204869094198	0.338226523360488	0.263445578685649	0.579667504467491	0.272211355330924	0.449864836850681	0.379528307494394	0.00341290201044411	3.80272033945629e-05	0.729357542321891	6.83061741759904e-09	0.429300292967587	0.949954911087492	3422	73918	2361	2019	1407	1053	879	650	37	32	21	21	7	7	73675	74017	74629	74983	75157	75386	1267	1272	1283	1283	1297	1297
K11_DIAHER	50_60	FinnGen	KRA_PSY_MOOD_EXMORE	1.03982654464962	1.13481290764253	-0.152500371808985	1.62528619084834	0.40654366118417	0.0662333777712118	0.339211355454514	0.264518516130183	0.58014846764198	0.273231419414021	0.450469448087141	0.379907634466771	0.00217361794870968	1.78586536942084e-05	0.792655105648454	2.70797930772788e-09	0.366797233537227	0.861597684311416	3422	62629	2361	2019	1407	1053	879	650	37	32	21	21	7	7	62683	63025	63637	63991	64165	64394	970	975	986	986	1000	1000
K11_DIAHER	50_60	FinnGen	L12_SKIN_SUBCUTAN	1.0673786343679	-0.13390346809482	0.204493104093388	0.606416420869398	0.432887975164985	0.324882034022959	0.2163217264063	0.337828078319563	0.357785206952339	0.337979779568519	0.337454720132785	0.252664013668565	8.04723710659862e-07	0.691835254144691	0.567625042003241	0.0727750679019996	0.199561053183022	0.198503689131821	7826	64821	5873	4598	2658	1894	1556	1132	44	28	25	23	20	16	65631	66906	68846	69610	69948	70372	1099	1115	1118	1120	1123	1127
K11_DIAHER	50_60	FinnGen	M13_ARTHROPATHIES	0.308419142540185	-0.286624784573927	0.218430043078234	0.578536959008865	0.353548059222105	0.63399804816577	0.283964750722381	0.306994528791292	0.283201680268666	0.27338728075465	0.282885670127524	0.173246784313629	0.27742692147128	0.350485569260326	0.440536273874863	0.0343294196826988	0.211375782345549	0.000252699641538877	10245	56737	7598	6338	4346	3136	2524	1770	50	48	52	50	42	35	58443	59703	61695	62905	63517	64271	891	893	889	891	899	906
K11_DIAHER	50_60	FinnGen	M13_ARTHROSIS	0.261860688803693	0.372462699969883	0.245617615184959	0.732334083323046	0.0498269875257592	0.653378122950826	0.321990203177117	0.25651090272575	0.338149646380478	0.321284046705556	0.450561133413368	0.280235778229039	0.416070899321342	0.146491991420901	0.46761948694618	0.0226434411716971	0.911942477791791	0.0197254302708151	7214	55910	5880	4730	2891	1877	1319	788	44	41	28	24	15	13	56342	57492	59331	60345	60903	61434	858	861	874	878	887	889
K11_DIAHER	50_60	FinnGen	M13_ARTHROSIS_INCLAVO	0.505372602547479	0.334417053188952	0.194104082030444	0.521328988244786	0.369422954676155	0.608996907803454	0.224912549211505	0.219373953874087	0.305816851626665	0.32031744366084	0.356966905024672	0.279699660025097	0.0246417023762408	0.127404953282157	0.525619558152549	0.103622767794666	0.300718356211135	0.0294563683381903	11289	66237	9606	7210	3593	2265	1509	838	63	50	32	27	18	13	66818	69214	72831	74159	74915	75586	1039	1052	1070	1075	1084	1089
K11_DIAHER	50_60	FinnGen	M13_ARTHROSIS_KNEE	0.109046279354753	0.217287405040821	-0.327390966006194	0.882793844323446	-0.00519177796207883	0.569278692313553	0.45145381944069	0.358345547645978	0.580248108117661	0.382317330449111	0.580025266576838	0.355846765069077	0.809132972867571	0.54427387365456	0.5726004562385	0.0209402245360898	0.992858269452433	0.109646053539314	4107	54181	3329	2684	1658	1077	796	487	23	23	15	16	9	8	54117	54762	55788	56369	56650	56959	819	819	827	826	833	834
K11_DIAHER	50_60	FinnGen	M13_ARTHROSIS_KNEE_PRIM_ICD10	-0.0939760047427445	0.0979598221520725	-0.307854365502779	0.3330410384629	0.000687900562345474	0.550876868848703	0.502454515371939	0.380854103962633	0.579237445744077	0.502153667222646	0.57906339086143	0.379616292390904	0.851634089198502	0.797015979551864	0.595084704590568	0.507186242368696	0.999052150217702	0.146740526485809	3595	77279	2901	2352	1453	953	706	432	18	18	12	13	10	7	76685	77234	78133	78633	78880	79154	1270	1270	1276	1275	1278	1281
K11_DIAHER	50_60	FinnGen	M13_DORSALGIA	0.788310315696733	0.848371661133731	0.85650613119344	0.0259385790976227	0.589356540619952	0.9992145201676	0.308094151491016	0.249577596659108	0.294367578301536	0.503318590568511	0.357706096002474	0.21658346585023	0.0105074360525562	0.00067575856313577	0.00361835648031326	0.958899125011091	0.0994347937339944	3.95885305529053e-06	5172	60358	3766	3121	2097	1503	1177	822	38	35	26	22	25	22	60777	61422	62446	63040	63366	63721	949	952	961	965	962	965
K11_DIAHER	50_60	FinnGen	M13_DORSALGIANAS	0.111151492195842	-0.329943639865138	1.39719575213934	0.937971622917895	0.136730138295536	1.46020708963314	1.00241405531819	1.00187501377385	0.503646569492386	0.709574851013962	1.00154827855695	0.355644208460418	0.911708482159844	0.741909181574299	0.005534459145807	0.186208667645185	0.891411187771833	4.0290279844871e-05	966	58465	692	575	413	299	232	154	9	10	10	9	8	8	57887	58004	58166	58280	58347	58425	843	842	842	843	844	844
K11_DIAHER	50_60	FinnGen	M13_DORSOPATHY	0.79855479510633	0.494134642126116	0.857494941143379	0.257082749061511	0.0948072137603624	0.75232011388094	0.243347158592123	0.230605975394267	0.225212175258273	0.338013817799766	0.337538272755468	0.1684777082471	0.00103239833475896	0.0321318931825859	0.000140379787762889	0.446914687152526	0.778803659743071	7.99198366918943e-06	8594	61843	6039	5114	3618	2674	2189	1640	56	45	43	34	34	37	63335	64260	65756	66700	67185	67734	1007	1018	1020	1029	1029	1026
K11_DIAHER	50_60	FinnGen	M13_DORSOPATHYOTH	0.843302574946647	0.428610880653494	0.734585984720897	0.140273754132834	0.101008395627655	0.877415032308104	0.257462269005714	0.256542726833445	0.256293127033043	0.382157317495641	0.357617293030912	0.181486853637974	0.00105496998280328	0.0947771382222846	0.00415438744140074	0.713576041025499	0.777599785679245	1.33418468010737e-06	7380	61256	5137	4344	3088	2292	1903	1425	44	34	32	26	28	32	62469	63262	64518	65314	65703	66181	986	996	998	1004	1002	998
K11_DIAHER	50_60	FinnGen	M13_HALLUXVALGUS	1.27344666819657	0.115643095986623	0.825195035670047	1.43070729834808	1.09863418538527	1.35732821835853	0.504574623097286	0.710069304367587	0.580948934584706	0.504154420418897	0.580655899574458	0.336624818043314	0.0116093148529098	0.870627324943391	0.155483665712073	0.0045420588284603	0.0584833577774059	5.52643776356327e-05	1067	51788	806	683	492	347	251	165	12	10	13	12	9	9	51302	51425	51616	51761	51857	51943	735	737	734	735	738	738
K11_DIAHER	50_60	FinnGen	M13_INTERVERTEB	0.294925232476346	-0.452426888293255	0.639434688943832	-1.0958228766399	0.472649320836072	0.623597429912662	0.504115111431149	0.580441368415152	0.382622725968234	1.00177352867584	0.412265859570272	0.261159704886668	0.558523851923828	0.435712789420705	0.0946844564567515	0.274006363950812	0.251601856034725	0.0169495122629055	3401	59039	2239	1934	1494	1147	1019	794	13	12	13	12	15	15	59311	59616	60056	60403	60531	60756	877	878	877	878	875	875
K11_DIAHER	50_60	FinnGen	M13_JOINTOTH	0.0273487381901965	0.529876988831526	0.097611959403404	-0.726002379948879	0.127035602003378	0.911193945245795	0.581287185766116	0.383251284116683	0.580884948411815	1.00205766056527	0.580540045181361	0.305101549068385	0.962474507035923	0.166792541522184	0.866551739694336	0.468751719862207	0.826787811952515	0.0028216612848659	3032	52344	2167	1755	1120	783	696	521	14	12	11	10	12	11	52419	52831	53466	53803	53890	54065	776	778	779	780	778	779
K11_DIAHER	50_60	FinnGen	M13_KNEEDERANGEMENTS	0.307159761271524	-0.595511406511861	0.326708565493144	-0.842664237709294	0.298562334007061	0.121451559360205	0.581316187006096	0.709884573388952	0.50379627959763	1.00196864031593	0.503711456051319	0.380100310677252	0.597230943368734	0.401533935941266	0.516665874081105	0.400343119772351	0.553365259183386	0.749328421765375	2505	52074	1698	1469	1117	898	795	606	10	9	13	10	10	7	52133	52362	52714	52933	53036	53225	738	739	735	738	738	741
K11_DIAHER	50_60	FinnGen	M13_LOWBACKPAINORANDSCIATICA	0.606869203714415	0.957488125020963	0.658751230286983	0.530145193881511	0.598163750803464	0.713907145112825	0.357993096754004	0.255274038093321	0.35710457732629	0.450080862756218	0.411056588398491	0.303505414036911	0.0900378545029193	0.000176254014083617	0.0650810211325346	0.238840952619583	0.14561780379558	0.018662454594616	4008	75134	2985	2454	1603	1070	822	572	30	27	16	13	14	11	74848	75379	76230	76763	77011	77261	1279	1282	1293	1296	1295	1298
K11_DIAHER	50_60	FinnGen	M13_MUSCULOSKELETAL	0.342358906851744	0.0385137836330173	0.452288265017804	0.227510643572283	0.491233418332581	0.824451294214202	0.261084338152538	0.240329969795122	0.224705656701112	0.276552750807829	0.223957653134811	0.128912655284647	0.189757703509983	0.872681174560888	0.0441353370783998	0.410697753004623	0.0282770610482235	1.60100796155564e-10	15494	38622	10826	9338	6840	5254	4329	3211	67	64	72	74	74	70	42631	44119	46617	48203	49128	50246	592	595	587	585	585	589
K11_DIAHER	50_60	FinnGen	M13_OTHERJOINT	0.694207166895617	0.0418286241183598	0.327431671886995	0.180702696271483	0.468755143570733	0.69156496011675	0.308224810773884	0.338795484073928	0.338689187660114	0.412692557592365	0.321508142759989	0.196480103329314	0.0243048721168996	0.901740665166483	0.333663267841989	0.661485783099618	0.144843739633332	0.000431919621568459	6010	53371	4174	3557	2570	1915	1648	1255	35	30	34	31	31	27	54364	54981	55968	56623	56890	57283	808	813	809	812	812	816
K11_DIAHER	50_60	FinnGen	M13_ROTATORCUFF	0.442306264049216	-0.177444057174133	0.3810161436563	0.44622532137665	0.391035127492193	0.463434338820224	0.451492158570079	0.503358791631833	0.450823015101585	0.503242880516534	0.502934801826366	0.410252534169334	0.327256759390696	0.724448298323005	0.398023290112214	0.375240589011142	0.436859942417188	0.258631374574267	3012	59404	2266	1938	1313	954	728	436	19	16	14	12	9	6	59218	59546	60171	60530	60756	61048	913	916	918	920	923	926
K11_DIAHER	50_60	FinnGen	M13_SCIATICA	0.0675578997440655	0.932997876007951	0.0314412173301067	1.28449904906724	0.9286541200818	0.970872314306405	0.710119715459097	0.382852548039749	0.709610226597911	0.4513331456317	0.503231447631084	0.380217258011419	0.924206859251376	0.0148111539093314	0.964659111196437	0.00442706803771699	0.0649820287335444	0.0106656309945784	1941	58740	1443	1207	809	556	439	283	14	13	7	10	10	7	58369	58605	59003	59256	59373	59529	855	856	862	859	859	862
K11_DIAHER	50_60	FinnGen	M13_SHOULDER	0.452438847565179	0.177939395298548	0.45798378716719	-0.00181147501072648	0.31583722439075	0.486876006437948	0.383072349867316	0.358177078556118	0.358143491947798	0.503264304484988	0.411834890082812	0.31880146980634	0.237571196651092	0.619335957632893	0.200977437653872	0.997128060127719	0.443139461756638	0.126709413555018	4318	59702	3149	2707	1910	1475	1156	714	27	24	19	17	15	10	59917	60359	61156	61591	61910	62352	927	930	935	937	939	944
K11_DIAHER	50_60	FinnGen	M13_SOFTTISSUE	0.0208464181022366	0.0830643236437784	0.476717304751091	0.0586409728408989	0.472744044037572	0.663274405884322	0.307164000623432	0.248557935538527	0.241808227609541	0.337620091166103	0.263285193975514	0.180499871660984	0.94589120027845	0.738239992735899	0.0486703121390413	0.862109704009623	0.0725647150589686	0.000238172830305109	10216	62500	7543	6344	4260	3097	2401	1624	49	49	44	41	38	32	64070	65269	67353	68516	69212	69989	1054	1054	1059	1062	1065	1071
K11_DIAHER	50_60	FinnGen	M13_SOFTTISSUEOTH	0.185915211155679	0.175359383956426	0.582032060821339	0.470723237153928	0.420791349712936	0.710516250082941	0.413090524559971	0.358236536377478	0.38229373519073	0.503256145780299	0.503006546999755	0.335798958468472	0.652667719590345	0.624482618692785	0.127890493732796	0.349605292668705	0.402844193594468	0.0343535075288345	4457	60560	3533	2871	1650	968	692	452	23	22	15	12	10	9	60472	61134	62355	63037	63313	63553	989	990	997	1000	1002	1003
K11_DIAHER	50_60	FinnGen	M13_SYNOTEND	-0.832811273163174	0.638503847283201	-0.0574360881450733	-0.464849540153566	0.619052117484353	0.791695793565669	1.00210234593683	0.412478582884388	0.709512986056283	1.00171108597487	0.580073965765871	0.379981422023656	0.405937425216184	0.121629884193414	0.935480581917118	0.642607981944671	0.285883726417505	0.0372045931733027	2142	59012	1621	1333	846	599	436	316	9	10	7	7	7	7	58609	58897	59384	59631	59794	59914	915	914	917	917	917	917
K11_DIAHER	50_60	FinnGen	N14_FEMALEGENNONINF	0.510632392066724	0.425789361082985	0.024220115345908	-0.0497583351288325	0.673451683382776	0.531022233543179	0.283968485469137	0.283008461531308	0.41876618254081	0.456595983305758	0.280872934847296	0.18688538200571	0.0721451737007748	0.132449827169754	0.95387858816559	0.913220950747609	0.0164979469309478	0.00449113316471237	10156	21462	7643	5824	2693	2266	2038	1594	40	32	34	36	40	32	23582	25401	28532	28959	29187	29631	353	361	359	357	353	361
K11_DIAHER	50_60	FinnGen	N14_GENITOURINARY	0.688625318311818	0.623957094741583	0.369728338079324	0.722367381673015	0.692261424519905	0.541164077249611	0.231849605318523	0.217205130150774	0.298319123425087	0.27827752443318	0.253834267306916	0.173869971036621	0.00297666018118899	0.00407028318699462	0.215207803740842	0.00943565868148952	0.00638707943287371	0.00185532453529843	13670	43995	10254	8002	4216	3303	2858	2165	66	61	52	54	49	37	46691	48943	52729	53642	54087	54780	654	659	668	666	671	683
K11_DIAHER	50_60	FinnGen	N14_MENORRHAGIA	1.49675027595924	1.16535922193004	0.503948642869999	-0.343399721535695	-0.14164892844973	0.814854509660662	0.737575694912681	0.60180754119957	0.723724981137311	1.00917626448928	0.715823537254774	0.258718710261576	0.0424294107387917	0.0528148456813587	0.486224588884216	0.733647749787705	0.843137021183446	0.00163506991993263	1323	19227	430	490	573	635	687	601	7	6	13	14	15	16	19839	19779	19696	19634	19582	19668	274	275	268	267	266	265
K11_DIAHER	50_60	FinnGen	N14_MENSIRREG	-0.0477396281400918	0.200183935749378	0.211795156765872	0.101627916620082	-1.02619173775703	0.494480052659551	1.0069846939749	0.713336646880782	0.712152484336524	0.711446977756648	1.00219974959429	0.319440901145705	0.962187659149447	0.778993910553563	0.766160063271694	0.88641118334948	0.305863933119585	0.121633197144992	1392	41178	619	619	548	562	595	503	7	7	7	7	9	10	41315	41315	41386	41372	41339	41431	629	629	629	629	627	626
K11_DIAHER	50_60	FinnGen	N14_MESNRUIRREG	0.54776379734757	0.958090822957333	0.678232201608711	-0.36166930639198	0.267989691593369	0.641633565047173	0.72843963159554	0.435596087992596	0.467355736278362	0.717007685586531	0.421006179713125	0.219212171515473	0.452069886420429	0.0278428412304109	0.14672086688261	0.613969902253754	0.524420776067693	0.00342251194856652	2879	19239	1240	1307	1262	1294	1336	1093	13	16	21	20	23	23	20578	20511	20556	20524	20482	20725	287	284	279	280	277	277
K11_DIAHER	50_60	FinnGen	N14_OVARYCYST	-0.0706427735702896	0.844616729843438	-0.27685416775648	0.468994104466827	-0.636263245764352	0.775461603463227	1.00720489868754	0.512770748619256	1.00657049580229	0.715756774060636	1.00551918792133	0.323495858137275	0.944084266920111	0.0995246567918241	0.783280150397542	0.512311773185476	0.526883285677488	0.0165240632014509	1552	19578	901	820	596	531	525	438	7	7	7	8	10	10	19942	20023	20247	20312	20318	20405	280	280	280	279	277	277
K11_DIAHER	50_60	FinnGen	N14_URETHRAOTH	0.216136369873901	1.06530034136184	0.217715800408759	0.10651509371526	0.750937905864946	0.767082196576168	0.5803486235004	0.321245277676382	0.580201514097843	0.709440575098588	0.502836416848043	0.380382804003339	0.709576399866287	0.000912639673943712	0.707480722720854	0.880654511650366	0.135331471959866	0.0437366596375536	2237	72111	1635	1321	900	626	465	308	14	16	9	10	9	7	71594	71908	72329	72603	72764	72921	1105	1103	1110	1109	1110	1112
K11_DIAHER	50_60	FinnGen	N14_URINOTH	0.362365678983888	0.695823567780632	-0.00939747656659557	0.913203747337193	0.309805046156823	0.487906211174789	0.338033982205547	0.272458730277813	0.502879709282824	0.381845144865996	0.502555036198013	0.379855773982941	0.283729001101101	0.0106533708153963	0.985090539670212	0.0167771602464402	0.537591005303046	0.198984122136545	5439	74375	4409	3185	1530	992	741	457	27	25	15	15	9	7	74171	75395	77050	77588	77839	78123	1207	1209	1219	1219	1225	1227
K11_DIAHER	50_60	FinnGen	NEURODIS	1.26660418788262	1.06594218343305	1.02289713913714	0.26979181195377	0.832585786631642	0.95057626240957	0.205939391328945	0.187901070084458	0.227305822164758	0.365088883460677	0.264944232642474	0.180573170625277	7.73006611135145e-10	1.40408036309084e-08	6.79240201763096e-06	0.459921755220832	0.00167514875938594	1.40788472775555e-07	12839	25656	9592	8015	5108	3531	2712	1938	95	78	56	45	41	35	28406	29983	32890	34467	35286	36060	402	419	441	452	456	462
K11_DIAHER	50_60	FinnGen	PAIN	1.55525576964533	0.800627567089828	0.767983337494933	0.421292989001497	0.808566535609492	1.1101522946079	0.181068388408657	0.207578862000065	0.245358899706713	0.323550607138068	0.244421175951982	0.142374882908268	8.74794927024213e-18	0.00011479644268989	0.0017478209658092	0.192884587030787	0.000939355942582715	6.32013673190705e-15	11341	50831	7940	6645	4622	3446	2820	2152	81	57	49	55	54	55	53358	54653	56676	57852	58478	59146	793	817	825	819	820	819
K11_DIAHER	50_60	FinnGen	PNEUMONIA	1.4395520870777	1.00809786132632	0.919690238572921	0.606094780595165	0.501231959263489	0.942159855242352	0.293196525471045	0.305335449584842	0.41111178862368	0.57954808249146	0.579276599544826	0.355023502377	9.11442993768444e-07	0.000961324319116571	0.0252810676052763	0.295650675266513	0.386889385054971	0.00795919923029645	2697	76730	2100	1548	953	608	448	336	32	21	12	11	8	8	76040	76592	77187	77532	77692	77804	1255	1266	1275	1276	1279	1279
K11_DIAHER	50_60	FinnGen	PULMONARYDG	1.12653935513257	1.01484635858252	0.790415377046835	0.995302669908293	0.940566015683491	0.849989790559509	0.213780024169386	0.186575025446532	0.249959598925568	0.25740972638452	0.242875029877129	0.181904563014393	1.3670694774017e-07	5.34761242812078e-08	0.00156596754880804	0.000110359317461157	0.000107665597262316	2.9723128059058e-06	9601	58678	6902	5583	3710	2689	2177	1654	80	65	50	46	38	32	60388	61707	63580	64601	65113	65636	909	924	939	943	951	957
K11_DIAHER	50_60	FinnGen	PULM_INFECTIONS	1.08832566500484	1.10669472943774	0.736788914648302	1.11428722456771	-0.468036289059045	0.379953730176007	0.264506395488402	0.219878249629338	0.337653486870835	0.338021286126873	0.709079125563224	0.355335080748482	3.8792990081647e-05	4.82319086675941e-07	0.0291031932223282	0.000978975580696956	0.509213949577504	0.284942207726746	4897	64173	3754	2920	1793	1174	848	579	50	35	19	16	7	8	64166	65000	66127	66746	67072	67341	1100	1115	1131	1134	1143	1142
K11_DIAHER	50_60	FinnGen	PULM_PNEUMONIA_SEPSIS	1.60129816444964	1.08603691173091	0.991316177602865	0.682530102892435	0.563620349188064	1.00382845398189	0.283295271853074	0.306392147335705	0.411919731112937	0.580115977544094	0.579820401199233	0.355367709661565	1.582229510495e-08	0.000393212692536412	0.0161028489725974	0.239378847764651	0.331020588602215	0.00473160581076759	2705	63109	2106	1552	955	613	450	337	33	21	12	11	8	8	62618	63172	63769	64111	64274	64387	1057	1069	1078	1079	1082	1082
K11_DIAHER	50_60	FinnGen	R18_ABDOMI_PELVIC_PAIN	2.29953161495407	0.91566580553205	0.67970074954972	0.814280234598852	1.1546062379811	0.968529797463847	0.169744072945229	0.265744690035868	0.359148227197549	0.383413931789514	0.295024795927796	0.208656939933039	8.24775884985477e-42	0.000569666957282456	0.0584196758337154	0.0336899854425689	9.09337979484618e-05	3.45499180055418e-06	5607	62799	3982	3247	2088	1530	1237	994	67	30	23	31	31	24	63451	64186	65345	65903	66196	66439	906	943	950	942	942	949
K11_DIAHER	50_60	FinnGen	R18_ABNORMALITI_BREAT	1.28087444000773	1.35733026899421	0.391260494037315	0.713080675604092	0.354117137063746	0.686655054594806	0.284182398807252	0.231027522196377	0.451019471073349	0.451086909839155	0.503119093925967	0.319110042236382	6.56805086087611e-06	4.22362164399293e-09	0.385666772543385	0.113922512767907	0.481530199454239	0.0314145751795936	3872	62019	2850	2319	1480	1038	810	614	37	30	14	14	10	10	62123	62654	63493	63935	64163	64359	881	888	904	904	908	908
K11_DIAHER	50_60	FinnGen	R18_DIZZI_GIDDI	0.202985728129252	0.346216449964914	-0.838668787849864	0.229432832225039	0.831866355343756	0.884885765196413	0.57990093151793	0.449942683109224	1.00129661939301	0.708936123025779	0.502328731176523	0.379754720544941	0.72631229436927	0.441615595492879	0.402265077640102	0.746218349091653	0.0977177969043622	0.019798182385719	2156	76200	1639	1370	877	571	432	296	11	10	8	10	9	7	75524	75793	76286	76592	76731	76867	1182	1183	1185	1183	1184	1186
K11_DIAHER	50_60	FinnGen	R18_GENERAL_SYMPTOMS_SIGNS	0.930744402256489	1.28461588830215	1.23916666941106	0.0531612891777679	0.541553977872436	0.576274801682963	0.256618922358708	0.184907705099432	0.235762890674571	0.503023458079312	0.381496083257238	0.279919206770672	0.000286787062824285	3.72249371461866e-12	1.47232755408994e-07	0.915833457063385	0.155737804462539	0.0395212293132248	6626	69542	5036	3999	2468	1582	1161	810	61	53	27	14	13	13	69987	71024	72555	73441	73862	74213	1084	1092	1118	1131	1132	1132
K11_DIAHER	50_60	FinnGen	R18_HEADACHE1	0.576418009175159	0.998142708330893	1.20340842768091	0.373876703595157	0.971732389476604	1.02639238810623	0.581247029758405	0.38297593208443	0.41271995194387	0.709711977744339	0.503100980790888	0.355840098960491	0.321347811749945	0.00915314662578468	0.00354778968421442	0.598332058485708	0.0534230063770677	0.00392135062921177	1886	64336	1320	1130	779	562	424	309	15	16	10	6	7	8	64008	64198	64549	64766	64904	65019	879	878	884	888	887	886
K11_DIAHER	50_60	FinnGen	R18_PAIN_THROAT_CHEST	1.74427380419077	0.86356116467071	0.132533169547006	0.561522773435412	1.09620731163208	0.720367050890533	0.195231433999521	0.248973960891636	0.450628380122323	0.450561080759127	0.337484046868394	0.335896001788471	4.09430132685718e-19	0.000523411791565221	0.768675788457118	0.212663646190982	0.00116147729419621	0.0319837737284862	4867	62216	3881	3178	1926	1176	815	524	52	28	19	17	14	9	62252	62955	64207	64957	65318	65609	898	922	931	933	936	941
K11_DIAHER	50_60	FinnGen	R18_SYMPTOMS_SIGNS_ABNORMAL_CLINI_LABOR_FINDI_NOT_ELSEW_CLASSIFIED	2.00056966294927	1.24481334986103	0.806978274613545	0.578902670498743	1.30138230395032	1.03795879029288	0.165566376972516	0.183492377095496	0.252134414059611	0.314585457207503	0.211047258044239	0.153419400799758	1.29595725457759e-33	1.1688863551654e-11	0.00137147681406281	0.0657377080444749	6.99030574701651e-10	1.3285058731078e-11	15257	37276	10838	9158	6411	4759	3777	2904	111	79	54	60	61	50	41135	42815	45562	47214	48196	49069	449	481	506	500	499	510
K11_DIAHER	50_60	FinnGen	R18_SYMPTOMS_SIGNS_INVOLVI_CIRCULATO_RESPI_SYSTEMS	1.47830696625892	0.893055662806734	0.08525619308325	0.636486042522889	0.843768908345888	0.637982247919105	0.172382571952794	0.187894602810908	0.337815745711961	0.306410657018198	0.263442328315094	0.221890754460978	9.84574393332393e-18	2.00459324556609e-06	0.800751349486939	0.0377801455273295	0.00136070089530361	0.00403760403880799	9125	65520	6904	5685	3642	2463	1824	1293	79	55	36	34	28	21	66669	67888	69931	71110	71749	72280	993	1017	1036	1038	1044	1051
K11_DIAHER	50_60	FinnGen	R18_SYMPTOMS_SIGNS_INVOLVI_COGNITION_PERCEP_EMOTIONAL_STATE_BEHVI	0.587513870787582	0.601113175131136	-0.548651678890034	0.545630067195809	0.890279945410022	0.759377412246878	0.38155428371967	0.319867860833012	0.708799273437387	0.502425969562285	0.410962044092148	0.355426401294208	0.123611294479931	0.0602097263471487	0.438896550769346	0.27748298632325	0.0302858784073418	0.0326366408421849	3366	77586	2638	2142	1326	840	612	412	20	17	12	15	12	8	77060	77556	78372	78858	79086	79286	1234	1237	1242	1239	1242	1246
K11_DIAHER	50_60	FinnGen	R18_SYMPTOMS_SIGNS_INVOLVI_DIGES_SYSTEM_ABDOMEN	2.42085184841217	1.01916756509413	0.834502770105251	0.807699613307843	1.00422741499692	0.95304566406672	0.148219368120808	0.231792023324944	0.30768291308481	0.358965784562538	0.294632037708889	0.200695951319723	5.75827053590742e-60	1.09805246971405e-05	0.00668348614670367	0.0244442421196241	0.000653421226573223	2.04724331175869e-06	6706	64045	4839	3900	2461	1760	1428	1125	90	39	27	33	33	26	64871	65810	67249	67950	68282	68585	951	1002	1014	1008	1008	1015
K11_DIAHER	50_60	FinnGen	R18_SYMPTOMS_SIGNS_INVOLVI_NERVOUS_MUSCULOS_SYSTEMS	1.02138291956682	0.678418646897866	0.196685702346677	-0.163810769825745	0.885815482435612	1.16936565968935	0.450136672071286	0.449637236022959	0.708766775568601	1.00118935120157	0.579159373162405	0.409781738232878	0.0232652444149102	0.131346498095815	0.781393040525971	0.870033312284096	0.126144293935961	0.00432227737189092	1511	80288	1141	923	596	393	294	193	11	9	7	7	7	6	79266	79484	79811	80014	80113	80214	1381	1383	1385	1385	1385	1386
K11_DIAHER	50_60	FinnGen	RHEUMA_ENDPOINTS	-0.0646693324034974	0.0876213107892345	-0.0259659349403863	0.863976594185664	0.263565912598385	0.502695058212744	0.381990430261837	0.293364225035398	0.381493782377109	0.293264908850328	0.381234076391312	0.260696612603258	0.865564068118376	0.765186080809337	0.945734808449651	0.00321847915356618	0.489346055974895	0.0538207878084283	7243	67756	5722	4627	2908	1935	1444	926	38	39	29	28	16	15	68205	69300	71019	71992	72483	73001	1034	1033	1043	1044	1056	1057
K11_DIAHER	50_60	FinnGen	ST19_INJURI_HEAD	0.638137646586898	0.63372918035672	0.190540768663374	0.239129263659394	0.927530867663713	0.964644793047781	0.382028515317492	0.320202339151823	0.502502128585987	0.579586126985877	0.380916018572318	0.290891082464305	0.0948416912502916	0.0477988670515427	0.704551229864454	0.679909780827302	0.0148917505421716	0.000912597214458912	3545	76397	2655	2145	1375	913	717	488	27	24	16	14	14	12	75961	76471	77241	77703	77899	78128	1299	1302	1310	1312	1312	1314
K11_DIAHER	50_60	FinnGen	ST19_INJURI_KNEE_LOWER_LEG	-0.00295679132045121	0.586041972807874	0.331391458455624	-0.249620666357139	-0.385257113767052	-0.0455388663654419	0.450572064382711	0.281968370828013	0.381236756455684	0.57966487906914	0.57948477164474	0.355542331409718	0.994764075720279	0.0376728881880902	0.384708385067663	0.666737951720302	0.506161160569535	0.898083427418357	4858	72783	3422	2762	1871	1387	1108	918	24	25	15	9	7	8	72930	73590	74481	74965	75244	75434	1265	1264	1274	1280	1282	1281
K11_DIAHER	50_60	FinnGen	ST19_INJURI_SHOUL_UPPER_ARM	0.561584204434761	0.851205920356647	0.637195745617863	-0.10489813179431	-0.168775025248378	0.789785644964006	0.411337456814124	0.305216664383106	0.411006514025014	0.708717130449189	0.708608418527786	0.379699358758891	0.17217010262167	0.00528942597286233	0.12106232055395	0.882333863739819	0.811742941853907	0.0375228808667403	3019	78245	2335	1800	1143	799	588	376	24	20	12	8	7	7	77591	78126	78783	79127	79338	79550	1314	1318	1326	1330	1331	1331
K11_DIAHER	50_60	FinnGen	ST19_INJURI_WRIST_HAND	0.994963313992435	0.721651149284907	0.303468516243243	1.2572677555277	0.734964904172327	1.03204988389363	0.306633397083518	0.293165902612077	0.45005610952702	0.337367427553665	0.41121202977712	0.269892938221948	0.00117534127395818	0.0138326772751029	0.500126703156308	0.00019400185620806	0.0738867971582714	0.000131344811340047	3889	76055	2863	2355	1487	987	774	570	32	25	22	21	16	14	75717	76225	77093	77593	77806	78010	1332	1339	1342	1343	1348	1350
K11_DIAHER	50_60	FinnGen	ST19_INJURY_POISO_CERTA_OTHER_CONSE_EXTER_CAUSES	0.634802892767237	0.000825058971521548	0.457944298229597	0.141291105814273	0.194256226172681	0.651159084030488	0.235385235958016	0.259429397206737	0.24559232756727	0.323895877469755	0.296304679404789	0.157304540449346	0.00699950260301426	0.997462505357828	0.062230157032535	0.662674327328035	0.51208396179488	3.48093125449116e-05	12840	41980	9090	7619	5396	3978	3161	2406	60	49	48	43	42	44	44958	46429	48652	50070	50887	51642	712	723	724	729	730	728
K11_DIAHER	50_60	FinnGen	ST19_INTRACRATRAUMA	0.85410769957649	1.03411337447825	-0.120583648216269	0.181558608354164	1.85536213794177	1.54744936092514	0.583187891443758	0.453023579036031	1.00259432326732	1.00266216015327	0.414021094658069	0.381133555635429	0.14304379141686	0.022448507628657	0.904267981097653	0.856307487905913	7.41818388350171e-06	4.90467360378444e-05	1521	45730	1150	899	578	397	305	197	14	13	10	11	12	7	45482	45733	46054	46235	46327	46435	605	606	609	608	607	612
K11_DIAHER	50_60	FinnGen	ST19_INTRACR_INJURY	0.614216925242613	0.797574686980815	-0.35436211244132	-0.0241128700768937	1.63450804743752	1.51687905346312	0.580202145469317	0.450120713247263	1.00127512866928	1.00131508749923	0.411093887745508	0.379871176494505	0.289770259837344	0.0764090209071318	0.723405710050523	0.980787838251706	7.0085020811664e-05	6.52038526524219e-05	1519	74902	1150	899	578	388	300	192	14	13	10	11	12	7	74017	74268	74589	74779	74867	74975	1240	1241	1244	1243	1242	1247
K11_DIAHER	50_60	FinnGen	T2D	0.389725564804628	-0.247544658394457	0.458892252063421	0.376116561302986	0.210171443041553	0.111482179868082	0.32038326180842	0.356811164936369	0.319818281858399	0.41101995915351	0.449577322515605	0.409695422925931	0.22381907761262	0.48782685207629	0.15132896372153	0.360149100953799	0.64015166704094	0.785537518872126	5237	71917	4231	3722	2334	1454	978	550	30	22	20	12	9	6	71771	72280	73668	74548	75024	75452	1122	1130	1132	1140	1143	1146
K11_DIAHER	50_60	FinnGen	T2D_INCLAVO	0.334936008409099	-0.261232442925158	0.44495526261992	0.364328492061226	0.193177676501321	0.115972320726906	0.320420215450933	0.356832243057946	0.319839942770089	0.41104145307199	0.449592248900147	0.409707177331021	0.295883245822733	0.464115131720659	0.164170536670788	0.375426463289926	0.667433484306324	0.777129707606276	5708	71604	4679	3834	2371	1483	1002	560	30	22	20	12	9	6	71492	72337	73800	74688	75169	75611	1111	1119	1121	1129	1132	1135
K11_DIAHER	50_60	FinnGen	VWXY20_ACCIDENTS	0.434764537824126	0.0797828339481371	0.726042551726457	0.897743373996466	0.450211709137716	0.70092752372492	0.23755320531825	0.236424339586292	0.211974208119596	0.231127629595588	0.273127305211438	0.193896984927988	0.0672233971006315	0.735773105568725	0.000614469751319829	0.000102672060961378	0.0992791312377375	0.000300407878051684	13068	58900	9584	7760	5086	3467	2651	1967	69	62	60	47	33	28	61294	63118	65792	67411	68227	68911	1021	1028	1030	1043	1057	1062
K11_DIAHER	50_60	FinnGen	VWXY20_EXTER_CAUSES_MORBIDI_MORTA	0.561171837557053	-0.0405343024495315	0.361250062003694	0.340824745169711	-0.0550455978243706	0.459542303866611	0.233826613980667	0.257872644845026	0.257848460701002	0.308261640082158	0.358825058705588	0.196689025154993	0.0163973774647466	0.875097244154919	0.161209006793933	0.268884693449357	0.878078814898334	0.019470916085687	12553	49162	9213	7609	5110	3480	2611	1900	56	47	45	37	29	27	51599	53203	55702	57332	58201	58912	847	856	858	866	874	876
K11_DIAHER	50_60	FinnGen	VWXY20_OTHER_EXTER_CAUSES_ACCIDENTAL_INJURY	0.57405928769582	0.122025244775034	0.768646967207483	0.840215732491683	0.50409546847382	0.657937789807442	0.226765975233296	0.23644641720286	0.2120439951095	0.242913038645719	0.273181295372361	0.20471786145556	0.011357407311485	0.605798601535636	0.000289027451646198	0.000542354547036939	0.064997090913068	0.00130956285107531	12559	58677	9231	7433	4861	3311	2516	1854	71	61	56	43	31	25	60925	62723	65295	66845	67640	68302	1009	1019	1024	1037	1049	1055
K11_DIAHER	50_60	FinnGen	Z21_FACTO_INFLUENCI_HEALTH_STATUS_CONTACT_W_HEALTH_SERVI	1.17722303093127	1.11144002510012	1.12780621730349	0.906826268836268	1.21542063823083	0.838030955625538	0.238011011144603	0.203762015520893	0.236346565740736	0.292404178140225	0.231348886770651	0.169605044980314	7.57203519315048e-07	4.90835659901052e-08	1.82557322897642e-06	0.00192688132482904	1.49133176125271e-07	7.7693699416955e-07	13248	33375	9172	7744	5134	3858	3239	2764	83	72	55	49	45	40	36844	38272	40882	42158	42777	43252	524	535	552	558	562	567
K11_DIAHER	50_60	FinnGen	Z21_FOLLOW__EXAM_TREAT_CONDI_OTH_MALIG_NEOPLASMS	1.4380149606265	1.80365614815389	1.52662325933351	-13.5478424434742	1.09414000496904	0.664387888422805	0.509649479710184	0.345882108383201	0.456952063561529	895.103259753423	0.508798953441557	0.414479484448917	0.00477882483894389	1.84158848848553e-07	0.000835124876828032	0.987924073008695	0.0315206782704184	0.108946759498613	1769	42848	1118	951	686	550	533	487	19	17	12	9	9	6	42972	43139	43404	43540	43557	43603	508	510	515	518	518	521
K11_DIAHER	50_60	FinnGen	Z21_MEDICAL_OBSER_EVALU_SUSPECTED_DISEA_CONDI	1.67429263471075	1.16218427063649	1.23198336320232	0.804517463164943	0.822305882063587	1.25973186515297	0.244286179134164	0.254897492159037	0.299063709383916	0.453994379670484	0.453332712622517	0.294561132999956	7.19053293852819e-12	5.12955266186718e-06	3.79748252742659e-05	0.0763801440290494	0.0696911952620204	1.89735423694727e-05	5008	45381	3806	3145	2100	1330	859	568	53	39	24	16	13	12	45922	46583	47628	48398	48869	49160	608	622	637	645	648	649
K11_DIAHER	50_60	FinnGen	Z21_OTHER_SPECIAL_EXAM_INVES_PERSONS_WO_COMPLA_REPOR_DIAGNOSIS	1.08178125614295	0.852514863813967	1.11462503777737	0.898192173034349	1.35720572672237	1.07459226605696	0.24975964376967	0.231421259087573	0.242073796761982	0.299108530242922	0.230755124765563	0.204126245017694	1.48238803002323e-05	0.000229762177273496	4.1348887061759e-06	0.00267422732461457	4.06357806788529e-09	1.40685203034783e-07	9219	47580	6527	5605	3724	2773	2188	1504	63	55	46	43	38	26	49509	50431	52312	53263	53848	54532	700	708	717	720	725	737
K11_DIAHER	50_60	FinnGen	Z21_PERSONS_ENCOUNTERI_HEALTH_SERVI_EXAM_INVES	1.15688418143972	1.10913909031774	1.07190634212518	0.156218547609512	1.1273698386882	0.911319672562071	0.203272578458325	0.169721779403668	0.198746292777326	0.340964973430746	0.201243972388926	0.163078081972843	1.26079564997448e-08	6.3591358804883e-11	6.91598877204517e-08	0.646833206721298	2.11885840061989e-08	2.29380771374424e-08	14097	50822	9746	8450	5958	4440	3588	2665	104	87	63	56	57	42	54281	55577	58069	59587	60439	61362	788	805	829	836	835	850
K11_DIAHER	50_60	FinnGen	Z21_PERSONS_ENCOUNTERI_HEALTH_SERVI_SPECIFIC_PROCED_HEALTH_CARE	0.804276995222238	0.700927983451795	0.804873650892576	0.74270562771725	-0.435693780834349	0.603557384844929	0.293479227715294	0.271744580497439	0.336986164063042	0.411388348829293	0.708802806402433	0.410257493801387	0.00613475810626837	0.00989826413459143	0.0169197406049122	0.0710177738767648	0.538759666615534	0.141245894359082	4879	75398	3858	2857	1597	1022	778	519	37	30	20	12	7	6	75106	76107	77367	77942	78186	78445	1276	1283	1293	1301	1306	1307
K11_DIAHER	60_70	FinnGen	AB1_ERYSIPELAS	0.598891896370873	0.626382065062885	0.586668922332864	-0.291400115958127	0.343886822371477	0.619197726745578	0.356041522036692	0.291287208950879	0.3799303747615	0.708182850846172	0.501330947355155	0.317700095091486	0.0925524714587372	0.0315241171754415	0.122552359120802	0.680723671400768	0.492746073970641	0.0512953339750806	2558	73401	1986	1623	972	631	442	275	27	24	15	8	10	10	72712	73075	73726	74067	74256	74423	1234	1237	1246	1253	1251	1251
K11_DIAHER	60_70	FinnGen	AB1_INFECT_PARASIT	0.445890264616262	0.642644248493929	0.105924655280669	0.478319439296005	0.6018192599411	0.417316328410169	0.217746623874983	0.167346299445803	0.270344344231196	0.27040875973553	0.245606318009895	0.188424503959798	0.040584674935646	0.000122931156904516	0.695195769195874	0.0769146479214234	0.0142720933542113	0.0267760777680714	8912	63898	7068	5308	3250	2104	1506	973	83	74	48	42	37	29	64543	66303	68361	69507	70105	70638	1116	1125	1151	1157	1162	1170
K11_DIAHER	60_70	FinnGen	AB1_INTESTINAL_INFECTIONS	0.896054832344564	0.769396820565484	0.302997758638379	0.177301446807802	0.898748261723518	0.168925391425557	0.31863788860292	0.279752370410728	0.448708916518992	0.578576548993712	0.379600015752635	0.379131013559579	0.00492128475016439	0.00595447038226461	0.499506946217458	0.759266434113695	0.017902954982447	0.655915534790168	2374	78562	1830	1420	881	549	412	284	28	22	14	14	13	7	77713	78123	78662	78994	79131	79259	1365	1371	1379	1379	1380	1386
K11_DIAHER	60_70	FinnGen	AB1_OTHER_BACTERIAL	0.645694260000326	0.879272440154368	0.628399658792245	0.390526517338222	0.53288684984741	0.312577855085014	0.232783081150742	0.180571937272544	0.269744337112618	0.379774865403615	0.355252497233988	0.302852544143119	0.00554053268922675	1.11951890741073e-06	0.0198266645732514	0.303803749386006	0.133608493545195	0.302019482752003	5690	75783	4704	3337	1863	1103	735	433	66	54	26	16	15	11	75344	76711	78185	78945	79313	79615	1359	1371	1399	1409	1410	1414
K11_DIAHER	60_70	FinnGen	AB1_SEPSIS_CONDITION	0.591277722417305	0.468050069280898	0.723175101296976	-0.141744198843995	0.635643057131617	0.0173110809960478	0.26118205021334	0.238628446952145	0.269835401789277	0.501364144618755	0.335196785474286	0.379139366983824	0.0235831682137354	0.0498303121640103	0.0073608936904326	0.777393734683016	0.0579166831138103	0.963582134122325	4887	74673	3954	2806	1645	1048	716	440	50	38	27	16	13	7	74270	75418	76579	77176	77508	77784	1286	1298	1309	1320	1323	1329
K11_DIAHER	60_70	FinnGen	AB1_SEPSIS_IMPLICIT	0.719982778287767	1.28485516685936	0.482559933211948	0.571851822560937	0.748775925062533	0.420680438172488	0.304191519419348	0.183566964329863	0.318480205750108	0.355506887622625	0.318240124387781	0.269051805462435	0.017939074015438	2.5709539586194e-12	0.129722776254536	0.10771402479857	0.0186294159288923	0.117919364982235	3152	75803	2450	1997	1414	996	704	420	60	55	28	23	17	14	75206	75659	76242	76660	76952	77236	1239	1244	1271	1276	1282	1285
K11_DIAHER	60_70	FinnGen	ACUTE_RESPIRATORY_INFECTIONS	0.846692347970207	0.453492970697435	0.551695259292661	-0.104584718761609	-0.153963422299632	0.140311854621856	0.246134078184483	0.245646129867497	0.291352549092643	0.501523189656475	0.501347771985326	0.33475843321771	0.0005817917438998	0.0648743476810447	0.0582826499236608	0.834811910412896	0.758767984117415	0.675111188506208	4327	70456	3340	2625	1702	1033	727	439	46	32	21	14	13	9	70181	70896	71819	72488	72794	73082	1216	1230	1241	1248	1249	1253
K11_DIAHER	60_70	FinnGen	ALCOHOLMENTAL	1.32947087753361	0.142068121886909	0.464433298775994	1.20947260149155	0.735020414313126	0.873428390787204	0.356262022301443	0.501675782862638	0.501632444650042	0.410230246656228	0.501418345861035	0.379157065883055	0.000190175201002881	0.777033398473141	0.354527150786423	0.00319550088660273	0.142680280747885	0.0212447857242096	1374	80480	971	836	601	411	314	202	17	13	15	12	7	7	79421	79556	79791	79981	80078	80190	1445	1449	1447	1450	1455	1455
K11_DIAHER	60_70	FinnGen	ALCOHOL_RELATED	1.06799812192707	0.826594019024019	0.40826258843025	1.09558792405706	0.687656178502018	0.880793841777468	0.336192465658718	0.304313356665282	0.449105462943905	0.380148278623357	0.44887781401829	0.31767341173219	0.00148937337292179	0.00660241626727795	0.363319893530033	0.00395157803407376	0.125535976985458	0.00556036854075752	2010	78973	1475	1184	833	551	420	268	27	24	19	16	11	10	78062	78353	78704	78986	79117	79269	1419	1422	1427	1430	1435	1436
K11_DIAHER	60_70	FinnGen	ASTHMA_EXCL	0.932142055427214	0.567627603649211	0.426799220922531	0.566889827795134	0.304830005589552	0.371156574700783	0.152193826399842	0.148591427487306	0.188179939641052	0.205050672297965	0.217498796923098	0.153607629742277	9.08526508580509e-10	0.000133421270778387	0.0233269013750796	0.00569868939986978	0.161057131207132	0.0156806906974288	14499	55153	11111	8368	5660	3854	2910	1959	144	110	85	73	61	45	57498	60241	62949	64755	65699	66650	899	933	958	970	982	998
K11_DIAHER	60_70	FinnGen	ASTHMA_HOSPITAL_INFECTIONS	1.44212843984212	1.13655084446993	0.745153734268157	0.717235541128532	-0.720497494589805	0.740906622255564	0.304178579612638	0.279872305957294	0.409938700070206	0.501380622976937	1.00062335706545	0.379133786302045	2.12604530450172e-06	4.88708924918731e-05	0.0691069540945096	0.152567525314129	0.471495043892855	0.0506765163491085	1539	75935	1164	956	655	435	305	185	31	23	12	8	7	7	74995	75203	75504	75724	75854	75974	1284	1292	1303	1307	1308	1308
K11_DIAHER	60_70	FinnGen	ASTHMA_HOSPITAL_MAIN	0.473334532045202	0.703968580814033	0.575493030376884	0.855925483624921	-0.378796304563586	0.453564683984695	0.410212185353468	0.291097380433444	0.35551906196632	0.355497802191394	0.578425401348233	0.237609141321958	0.248550473729652	0.0155920687263151	0.105503153599981	0.0160541797289757	0.512548271004762	0.0562790146886078	2336	77953	1599	1392	1008	721	603	470	28	28	23	22	18	18	77299	77506	77890	78177	78295	78428	1363	1363	1368	1369	1373	1373
K11_DIAHER	60_70	FinnGen	ASTHMA_INFECTIONS	1.44212843984212	1.13655084446993	0.745153734268157	0.717235541128532	-0.720497494589805	0.740906622255564	0.304178579612638	0.279872305957294	0.409938700070206	0.501380622976937	1.00062335706545	0.379133786302045	2.12604530450172e-06	4.88708924918731e-05	0.0691069540945096	0.152567525314129	0.471495043892855	0.0506765163491085	1539	75935	1164	956	655	435	305	185	31	23	12	8	7	7	74995	75203	75504	75724	75854	75974	1284	1292	1303	1307	1308	1308
K11_DIAHER	60_70	FinnGen	ASTHMA_MODE	0.541081311323122	0.829671854813663	0.677576893393332	1.1423499792797	0.163011371148022	0.517135023666394	0.381908090198271	0.27215977877832	0.337256044935957	0.305780237097567	0.449805609595882	0.246296735505396	0.156546058643324	0.00230007250167342	0.0445278584492842	0.000187080026956856	0.7170501192329	0.0357603261566806	2879	47519	2005	1613	1171	836	690	515	32	33	27	25	19	17	47708	48100	48542	48877	49023	49198	653	652	658	660	666	668
K11_DIAHER	60_70	FinnGen	AUD	1.43429768473598	0.273536467652596	0.619477209363327	0.697551696640539	0.90488239935872	1.01697458981586	0.356180976519106	0.501652950650675	0.501591745041264	0.578723453554591	0.50137083217852	0.379128567014336	5.65221070491942e-05	0.585567610157754	0.216822042560265	0.228076628585792	0.0711033862919706	0.00730959315486598	1223	80828	872	741	515	347	262	175	16	12	12	9	7	7	79713	79844	80070	80238	80323	80410	1450	1454	1454	1457	1459	1459
K11_DIAHER	60_70	FinnGen	AUD_SWEDISH	1.06404362553181	0.597889613742172	0.474609889079528	1.15097683453337	0.740441093659515	0.913010770686686	0.356327838648476	0.355987585512229	0.449090479304481	0.380140328415189	0.448887240137249	0.317661526884532	0.00282526344915767	0.0930500091490978	0.290591621695056	0.00246366907835896	0.0990445176439378	0.00405100787516544	1824	79322	1327	1075	766	519	396	254	24	21	19	16	11	10	78372	78624	78933	79180	79303	79445	1423	1426	1428	1431	1436	1437
K11_DIAHER	60_70	FinnGen	AUTOIMMUNE	0.132879231114319	0.482063561545342	0.653951785938671	0.407693413137222	0.0488965335304871	-0.0515887312039556	0.281079141362626	0.181812812857814	0.187538888652468	0.233420162706662	0.246072675138761	0.168370835965398	0.636393918268427	0.00801522279074817	0.000488435507034348	0.080705440663483	0.84249140606605	0.759300528571739	7791	63216	5152	4665	3631	2832	2431	1815	90	95	78	58	48	37	64663	65150	66184	66983	67384	68000	1102	1097	1114	1134	1144	1155
K11_DIAHER	60_70	FinnGen	BLEEDING	1.30662777507041	0.531551667240712	0.00127273521860465	0.0561167534701265	0.753019107034513	0.703329833638205	0.189696452164869	0.232333535002633	0.379733166618953	0.448669416304846	0.318094730852507	0.259896298227855	5.65851196837099e-12	0.0221444052185428	0.997325769859185	0.900465187377961	0.0179193986553275	0.00680592493871386	4580	77626	3702	2724	1657	1061	714	425	57	36	26	23	19	15	77102	78080	79147	79743	80090	80379	1345	1366	1376	1379	1383	1387
K11_DIAHER	60_70	FinnGen	BRONCHITIS	0.720974425672496	0.426534055426769	0.270146880319309	0.257650685423782	-0.39977730502995	0.372078380577795	0.280176100731262	0.269756404022638	0.379743961879075	0.501321137944893	0.707954410131246	0.40924430325117	0.0100736689573329	0.11383635777042	0.476841250981636	0.607291569716473	0.572282206812095	0.363252998157199	3428	76075	2753	2133	1287	696	459	241	36	25	14	9	8	6	75358	75978	76824	77415	77652	77870	1356	1367	1378	1383	1384	1386
K11_DIAHER	60_70	FinnGen	C3_CANCER	0.369860819244638	-0.0618899710298317	0.163151580404435	-0.556306396917505	-0.194731386879356	-0.145760619624782	0.196800438115212	0.203663842701267	0.232575077370041	0.410024525783151	0.335357267855927	0.244712250220009	0.0601940036378605	0.761217061477324	0.482990595711011	0.174856301690806	0.561463925401439	0.551415162013374	10398	63720	8686	6547	3766	2261	1526	906	75	56	39	27	24	17	64195	66334	69115	70620	71355	71975	1162	1181	1198	1210	1213	1220
K11_DIAHER	60_70	FinnGen	C3_CANCER_EXALLC	0.382193909437895	-0.0496134763790979	0.176089438930422	-0.543419254530713	-0.18343795012513	-0.136743112327597	0.196985369728029	0.203817125547589	0.232707641922647	0.410099623249687	0.335437260351141	0.244803790079592	0.0523536031167361	0.807678867405867	0.449230731671535	0.185141023672276	0.584473423122581	0.576446688111175	10398	61631	8686	6547	3766	2261	1526	906	75	56	39	27	24	17	62151	64290	67071	68576	69311	69931	1117	1136	1153	1165	1168	1175
K11_DIAHER	60_70	FinnGen	C3_CANCER_WIDE	0.41287374246923	-0.0598414731409494	0.1677553096024	-0.469424212074538	-0.152809481073534	-0.0891912760366444	0.187227405621921	0.199925496025379	0.22690865730776	0.379919503356646	0.318399805756503	0.231781412688178	0.0274401128023522	0.764696759611282	0.459720195967095	0.216611519631984	0.631277475958052	0.700379881962011	11289	62052	9479	6774	3938	2419	1644	974	80	58	41	30	27	19	62648	65353	68189	69708	70483	71153	1134	1156	1173	1184	1187	1195
K11_DIAHER	60_70	FinnGen	C3_CANCER_WIDE_EXALLC	0.412884260345593	-0.059877979108016	0.167661747861884	-0.469573352381462	-0.15304851563195	-0.0888778641648932	0.187227665884021	0.199925613231636	0.226908719992358	0.379919542609778	0.318399838541996	0.231783804088167	0.0274363877085067	0.764557587742489	0.459970680558686	0.21646561041534	0.630743766360351	0.701384970670923	11289	62044	9479	6774	3938	2419	1644	974	80	58	41	30	27	19	62641	65346	68182	69701	70476	71146	1133	1155	1172	1183	1186	1194
K11_DIAHER	60_70	FinnGen	CARDIAC_ARRHYTM	0.767472672471435	0.410426277756736	0.541521104968953	0.280587348816542	-0.534851024867908	-0.0690919494423672	0.189708441537612	0.186289284565921	0.218904348957805	0.305557710429133	0.449752300966648	0.280663090170586	5.22031395843339e-05	0.0275830281139332	0.0133692158570831	0.358472612963664	0.234356086042624	0.805547558201618	7984	43944	6486	5119	3156	1967	1366	772	86	64	39	21	14	13	44685	46052	48015	49204	49805	50399	671	693	718	736	743	744
K11_DIAHER	60_70	FinnGen	CD2_BENIGN	0.849796085741222	0.498823347511951	0.235203082374779	0.48530647927699	0.554988339127902	0.18957155994771	0.191523006823483	0.187715233588418	0.253803701698585	0.253871065971209	0.227673547578779	0.166862942367939	9.12024851609545e-06	0.00787597813125149	0.354075785876639	0.0559242078318741	0.0147830946506076	0.255918298485044	8352	59459	5950	4872	3177	2295	1813	1441	85	71	58	55	47	38	60726	61804	63499	64381	64863	65235	1050	1064	1077	1080	1088	1097
K11_DIAHER	60_70	FinnGen	CD2_BENIGN_COLON	1.50491813027833	0.92166022975131	0.288130361708186	0.948700603312692	1.32800101494332	0.87629699914669	0.216496362111497	0.245081035124264	0.448580811365373	0.409722258200806	0.355175520785205	0.379126213783465	3.62089750553641e-12	0.000169482823387819	0.520668419444798	0.0205870902760695	0.000184754259380791	0.0208130026469562	2519	80634	2092	1579	879	503	308	173	50	33	21	19	14	7	79596	80109	80809	81185	81380	81515	1415	1432	1444	1446	1451	1458
K11_DIAHER	60_70	FinnGen	CD2_BENIGN_COLON_EXALLC	1.51122819700569	0.923068339267387	0.290987269643023	0.945441515239586	1.32392280778312	0.855791367994788	0.217975741518287	0.24626769543045	0.449238641561156	0.410431073990855	0.355946778445629	0.379712780245893	4.1197637951113e-12	0.000178085828458108	0.517156826131682	0.0212488737305508	0.000199664697900109	0.0242096306820457	2519	54223	2092	1579	879	503	308	173	50	33	21	19	14	7	53689	54202	54902	55278	55473	55608	911	928	940	942	947	954
K11_DIAHER	60_70	FinnGen	CD2_BENIGN_COLORECANI	1.63982860552604	0.890742219427928	0.071535433287582	0.529654816474501	1.18524066736302	0.734544324322767	0.18654786951933	0.226409356237237	0.448607554639401	0.448592580259497	0.335069346247736	0.354834419310551	1.49041115087784e-18	8.34703730541295e-05	0.873305640422292	0.237720542243211	0.000404240814441759	0.0384425605976485	3065	79642	2532	1934	1100	644	406	226	60	35	21	20	16	8	78723	79321	80155	80611	80849	81029	1392	1417	1431	1432	1436	1444
K11_DIAHER	60_70	FinnGen	CD2_BENIGN_COLORECANI_EXALLC	1.63841214928316	0.882884990678234	0.0642547569038184	0.517799430013043	1.17147794917524	0.70771658333088	0.18823047260922	0.227657036221076	0.449246528691533	0.449225505021501	0.335860665699899	0.355455315973388	3.19576011458819e-18	0.000105259790570449	0.886268200635346	0.249054390164009	0.00048667004230227	0.0464793255950524	3065	53763	2532	1934	1100	644	406	226	60	35	21	20	16	8	53327	53925	54759	55215	55453	55633	909	934	948	949	953	961
K11_DIAHER	60_70	FinnGen	CD2_BENIGN_EXALLC	0.85677735757332	0.496841777001279	0.234700829883369	0.483697434089387	0.54938728167525	0.181782952104645	0.193493017678257	0.189508384847208	0.255135295563407	0.255206662479685	0.229077476412975	0.168662101591981	9.51330608509487e-06	0.00874820554579804	0.357621185324936	0.0580504649318021	0.0164731808622721	0.281125827485885	8352	41603	5950	4872	3177	2295	1813	1441	85	71	58	55	47	38	43187	44265	45960	46842	47324	47696	733	747	760	763	771	780
K11_DIAHER	60_70	FinnGen	CD2_BENIGN_LEIOMYOMA_UTERI	0.489639361470389	-0.324717450894049	-14.018969938709	0.172275185474547	-0.288584662823826	-0.143874742906276	0.580484854871037	0.709263944089919	706.232248371853	0.580268498592825	0.579768808900493	0.261657077196349	0.398948493644535	0.647079504691678	0.98416273802748	0.766551450270193	0.618654500585106	0.582415447589173	1387	35219	650	585	457	439	465	568	6	6	8	13	11	15	35309	35374	35502	35520	35494	35391	641	641	639	634	636	632
K11_DIAHER	60_70	FinnGen	CD2_BENIGN_LEIOMYOMA_UTERI_EXALLC	0.518925214773372	-0.290986437510895	-14.0245996490798	0.198438306474302	-0.256177617560583	-0.132758476381705	0.581891583133933	0.710227227146713	717.814281759701	0.581547271191912	0.580840130708935	0.263442657669504	0.372505392266841	0.68201947833261	0.98441198520482	0.732934412778138	0.659179195464921	0.614305718810538	1387	24279	650	585	457	439	465	568	6	6	8	13	11	15	24581	24646	24774	24792	24766	24663	429	429	427	422	424	420
K11_DIAHER	60_70	FinnGen	CD2_BENIGN_LIPOMATOUS	-0.423699149532452	0.155388424719988	0.929346239980602	-0.530687797337256	0.393245443600198	0.505714793483842	1.00082109105727	0.578539513247027	0.448735428199243	1.00062560132241	0.578319679970668	0.378986578724279	0.672038796242103	0.788247208053857	0.0383556373111679	0.595865122558804	0.496517532430348	0.182077032651216	942	82037	617	566	409	336	280	182	10	14	14	9	10	7	80864	80915	81072	81145	81201	81299	1488	1484	1484	1489	1488	1491
K11_DIAHER	60_70	FinnGen	CD2_BENIGN_LIPOMATOUS_EXALLC	-0.394998887799687	0.17517700278446	0.952252122410611	-0.511038260138444	0.407767850802092	0.53203837607959	1.00122824702772	0.579126690475209	0.449480986219925	1.00094111319003	0.578820319702773	0.37966687614253	0.693201351924257	0.762282543103382	0.034127728617147	0.609660754545295	0.48113335024656	0.161115577419964	942	54397	617	566	409	336	280	182	10	14	14	9	10	7	53811	53862	54019	54092	54148	54246	901	897	897	902	901	904
K11_DIAHER	60_70	FinnGen	CD2_NEOPLASM	0.893685085277922	0.430809008899472	0.269293781716946	0.264288454753986	0.415672973508847	0.338566851276506	0.150885679750657	0.155602968886808	0.202310111576356	0.23479845114131	0.205849334265617	0.139580761673993	3.16258469469933e-09	0.00562903457013707	0.18315807312719	0.260336097848385	0.0434553349723047	0.0152831782900194	15540	44087	11958	9070	5679	3872	2926	2121	133	109	87	79	71	57	46745	49633	53024	54831	55777	56582	791	815	837	845	853	867
K11_DIAHER	60_70	FinnGen	CHOLELITH_BROAD	0.951885427519898	0.4286286725489	-0.0973127051325715	0.3249239926546	0.818744402197516	-0.235204034468864	0.261389131003571	0.269973373492323	0.410061257974735	0.379895248331606	0.269734680082578	0.279040568208161	0.000270905475956259	0.112360941125559	0.812414284395018	0.392385689598984	0.00240241219703465	0.399282891209676	3483	72991	2479	2067	1452	1070	843	629	43	33	27	25	25	13	72683	73095	73710	74092	74319	74533	1269	1279	1285	1287	1287	1299
K11_DIAHER	60_70	FinnGen	COPD_ASTHMA_INFECTIONS	0.808055536550088	0.586997680098038	0.392008482145922	0.482711387626025	-0.158909637160008	0.136346160750641	0.190548861318021	0.176068204464801	0.239058648735207	0.280162947305983	0.379808301237103	0.260081011954172	2.2284994447592e-05	0.000856306325325359	0.101046662545944	0.0848945736687033	0.675658836367024	0.600108170680713	8195	65792	6608	4800	3086	1924	1313	772	87	62	37	25	19	15	66159	67967	69681	70843	71454	71995	1133	1158	1183	1195	1201	1205
K11_DIAHER	60_70	FinnGen	COPD_ASTHMA_PNEUMONIA_SEPSIS	0.516006280289358	0.711777546838046	0.350859049895073	0.799682828710717	0.027491232977736	0.273014288183503	0.261852457653002	0.200218482371333	0.304208945332519	0.304126966677023	0.448805048548886	0.334816674153841	0.0487697221667316	0.000377973043885069	0.248767210012683	0.00855262698625795	0.951156696572338	0.414835228632237	5722	65147	4817	3267	2004	1186	784	441	57	49	27	18	11	9	64871	66421	67684	68502	68904	69247	1124	1132	1154	1163	1170	1172
K11_DIAHER	60_70	FinnGen	COPD_EARLY	0.896430441938904	0.0890322036145622	0.146941898553397	-0.018802817254208	-0.383708281180141	0.639812476210451	0.452105720088515	0.502692795790773	0.501884683460266	0.578644690006616	0.708024657562732	0.409332428048466	0.047390955454021	0.859421545743108	0.769690162678091	0.974077636789461	0.587858479452539	0.118037718000946	1274	77856	911	865	777	658	408	184	14	10	13	11	8	6	76869	76915	77003	77122	77372	77596	1336	1340	1337	1339	1342	1344
K11_DIAHER	60_70	FinnGen	COPD_EARLYANDLATER	0.932145450638034	0.316187859309803	0.349484118773486	0.00418532912716838	-0.359786164880796	0.643020013490547	0.270220101542678	0.303864933657376	0.379817913585191	0.578544805765517	0.707956138265447	0.409237481350662	0.000561462476155905	0.298082609388951	0.357501717134035	0.994227965869077	0.611310262609185	0.116121401098411	2859	80509	2477	1835	1109	658	408	184	33	20	16	11	8	6	79433	80075	80801	81252	81502	81726	1425	1438	1442	1447	1450	1452
K11_DIAHER	60_70	FinnGen	COPD_EARLY_EXMORE	1.10068912838445	0.320324410352883	0.35884265376723	0.201568577835566	-0.158277757567997	0.899080088453116	0.457090568132405	0.505557947510527	0.503963482932411	0.580176998289298	0.709125283219469	0.410802256410458	0.0160387353918632	0.526338163043	0.476439398123445	0.728271298017642	0.823378760651769	0.028626232173847	1274	46527	911	865	777	658	408	184	14	10	13	11	8	6	46291	46337	46425	46544	46794	47018	585	589	586	588	591	593
K11_DIAHER	60_70	FinnGen	COPD_EXCL	0.868739425891497	0.601570394591269	0.427462511816911	0.517108583117612	0.339529307571395	0.336375935132252	0.158281627971215	0.148577573985754	0.191196243544913	0.21336167033941	0.217481505681395	0.156868249705241	4.05206037043498e-08	5.14668338496985e-05	0.0253696908921965	0.0153664827854306	0.11847962653392	0.0320071482213566	14052	55071	10796	8071	5436	3705	2796	1890	136	105	80	69	59	43	57297	60022	62657	64388	65297	66203	894	925	950	961	971	987
K11_DIAHER	60_70	FinnGen	COPD_HOSPITAL	0.932145450638034	0.316187859309803	0.349484118773486	0.00418532912716838	-0.359786164880796	0.643020013490547	0.270220101542678	0.303864933657376	0.379817913585191	0.578544805765517	0.707956138265447	0.409237481350662	0.000561462476155905	0.298082609388951	0.357501717134035	0.994227965869077	0.611310262609185	0.116121401098411	2859	80509	2477	1835	1109	658	408	184	33	20	16	11	8	6	79433	80075	80801	81252	81502	81726	1425	1438	1442	1447	1450	1452
K11_DIAHER	60_70	FinnGen	COPD_MODE	1.18839417837502	0.323787316174475	0.527573352581177	0.343185556620985	-0.676789484895221	1.02312418689027	0.283306422534661	0.357853171184913	0.411943216387237	0.579931888801471	1.00131203662337	0.410387155004542	2.73195842954595e-05	0.365568735469841	0.200301042671475	0.554005466158012	0.499102438725073	0.0126643630785633	2554	49157	2226	1647	992	583	352	160	28	16	14	10	7	6	48792	49371	50026	50435	50666	50858	665	677	679	683	686	687
K11_DIAHER	60_70	FinnGen	COPD_MULTIMORB	-0.167187582331367	0.118365310417083	0.947474671584961	0.396183377182878	0.762751513585438	0.423537721153297	0.57897596362468	0.380166022055272	0.29152408773238	0.449060734729932	0.35564369079469	0.317972254653396	0.772761761895956	0.755533321721227	0.00115375241489052	0.377642177659385	0.0319762807761499	0.182861554767044	1947	79324	1549	1334	996	707	514	273	26	29	30	19	16	10	78314	78529	78867	79156	79349	79590	1382	1379	1378	1389	1392	1398
K11_DIAHER	60_70	FinnGen	C_STROKE	0.59290304161515	0.476120592158184	0.160157097227989	-0.251856255970769	0.588271554928364	0.310832686071686	0.246928210348295	0.213129302436909	0.304741356018334	0.449376083080336	0.291703823751382	0.253069982291354	0.0163451966777644	0.0254862436509153	0.599200271554361	0.575167329905249	0.0437295313845521	0.219353904909062	5430	56902	4403	3378	2182	1443	1003	591	55	45	31	26	23	16	57011	58036	59232	59971	60411	60823	863	873	887	892	895	902
K11_DIAHER	60_70	FinnGen	D3_BLOOD_IMMUN	2.06484118207627	0.447887070159583	0.356051582878612	0.123275835589634	0.98068853032166	-0.106272957581698	0.138291151507583	0.260855699573573	0.35548814584774	0.501366643547253	0.318162941342622	0.409415473515438	2.06777212299407e-50	0.0859806891566113	0.316544084426525	0.80577542698719	0.00205375401294448	0.795193627351724	4226	76233	3443	2480	1395	829	573	356	91	36	25	19	15	6	75667	76630	77715	78281	78537	78754	1258	1313	1324	1330	1334	1343
K11_DIAHER	60_70	FinnGen	DIABETES_FG	0.430058448302928	-0.119911480483241	-0.0696749266123834	0.0568409354681855	0.43765513148318	0.139040126904571	0.204418653331021	0.203827514599036	0.226984559325441	0.245609316186622	0.192526915634545	0.165222468108991	0.0353948357864705	0.556331756719626	0.758874669495126	0.816982116537846	0.0230132083593713	0.400049515556722	9338	66300	6725	6239	4739	3426	2579	1619	88	84	76	72	62	38	67601	68087	69587	70900	71747	72707	1224	1228	1236	1240	1250	1274
K11_DIAHER	60_70	FinnGen	DM_COMORB_EXMORE	0.539447678688666	0.310499124920739	0.379618667976413	0.295359110350255	0.507579075954976	0.326252108358876	0.171210043716564	0.154351599862923	0.177583596764358	0.213554455109704	0.185029425337061	0.141038315414677	0.00162826962547575	0.0442583967970454	0.0325419166886944	0.166645772003254	0.00608372499622891	0.0207107583110605	13738	52482	10690	8654	5941	4177	3047	1875	134	115	108	95	77	55	54534	56570	59283	61047	62177	63349	862	881	888	901	919	941
K11_DIAHER	60_70	FinnGen	E4_DIABETES	0.433071962256229	-0.156140423531065	-0.0662093349643395	0.0597515889827322	0.366571801954419	0.0930491982371836	0.204423602567253	0.207881508168023	0.22698659583102	0.24560643101717	0.199536021117012	0.169588261352594	0.03413251306892	0.452590673013017	0.770524953282357	0.807787057152705	0.0661920440640646	0.583227052989541	9284	66253	6689	6204	4714	3413	2566	1607	85	80	73	68	58	36	67541	68026	69516	70817	71664	72623	1222	1227	1234	1239	1249	1271
K11_DIAHER	60_70	FinnGen	E4_DM2	0.363579185432847	-0.148218295813462	-0.0568811233108853	0.0109100123354111	0.311823063099738	0.141690602590968	0.208497608026179	0.203838082943111	0.221688774201422	0.24560312482263	0.199519933391032	0.161176699899586	0.0811930865591793	0.46714178328976	0.797502258030802	0.964568576168843	0.118083947810693	0.37934650035662	9613	66289	6875	6408	4910	3592	2711	1708	85	83	75	70	61	40	67714	68181	69679	70997	71878	72881	1228	1230	1238	1243	1252	1273
K11_DIAHER	60_70	FinnGen	E4_DM2_STRICT	0.415795304625373	-0.0918868723340659	-0.142433851065187	0.031002221964664	0.403279090202797	0.21007658288889	0.208470896589205	0.203819327220131	0.238900841821643	0.252960189939322	0.199514333640416	0.165209222579951	0.0460973868814592	0.65211559619543	0.551038356638035	0.902457343290527	0.0432483211374075	0.203522731597387	9023	66533	6517	6070	4602	3310	2478	1538	82	79	69	67	59	38	67729	68176	69644	70936	71768	72708	1228	1231	1241	1243	1251	1272
K11_DIAHER	60_70	FinnGen	E4_ENDONUTRMET	0.459845197048027	0.0961347977774488	0.284782454784758	0.141337989417307	0.424294431666353	0.301270335364713	0.169893127609555	0.159748329934413	0.165033882173901	0.198116736164596	0.160821473166453	0.121407903877071	0.00679610952063583	0.547314556271778	0.0844194127802457	0.475593558629818	0.00833241491048985	0.0130840924982498	16767	48020	11992	10214	7748	5789	4559	3057	137	133	131	119	106	76	51796	53574	56040	57999	59229	60731	862	866	868	880	893	923
K11_DIAHER	60_70	FinnGen	E4_HYPERLIPNAS	1.07328575628284	0.342660050027971	-0.561659954218759	0.186833786478292	0.718732319531565	0.745518486964729	0.319102810003254	0.380070802737709	0.708231091525081	0.578724046352877	0.448831655144955	0.409560690490615	0.000769752941037144	0.367285869707965	0.427750923914695	0.746818360975374	0.109301517263106	0.0687151293202941	2023	68886	1573	1193	814	561	407	236	21	14	14	13	10	6	68212	68592	68971	69224	69378	69549	1103	1110	1110	1111	1114	1118
K11_DIAHER	60_70	FinnGen	E4_HYTHYNAS	-0.358814667951566	-0.0399428765537129	0.496636247586775	0.442713422339811	0.132091959466292	-0.25345209985657	0.449376543524579	0.280441973681245	0.239407628640591	0.270567456308489	0.280379506093574	0.226721323177539	0.424596531618092	0.886741701647459	0.038038664714497	0.101789269218544	0.637556147478092	0.263609078301058	4439	70538	2775	2773	2267	1779	1526	1124	46	49	49	39	30	20	70905	70907	71413	71901	72154	72556	1251	1248	1248	1258	1267	1277
K11_DIAHER	60_70	FinnGen	E4_HYTHY_AI_STRICT	-1.68220919366222	0.162099628629548	0.574755919557893	0.690353573673248	0.112305577094839	-0.136428701592994	1.00129974005415	0.292566438158692	0.262587677594312	0.271574801053048	0.319691006801535	0.239541249577667	0.0929523355462477	0.579537157258909	0.0286102690974644	0.0110208063785917	0.725367691241214	0.568988661914546	3752	60214	2335	2337	1946	1566	1355	998	37	43	42	35	26	18	60613	60611	61002	61382	61593	61950	981	975	976	983	992	1000
K11_DIAHER	60_70	FinnGen	E4_LIPOPROT	0.853117269757338	0.246203085694069	0.264477499920313	0.620883895687881	0.763485410958505	0.183989102164367	0.196726853324647	0.232571682765218	0.279957672319445	0.279974226381188	0.260767851505302	0.303109023651541	1.44731717257022e-05	0.289776693029394	0.344809344808223	0.0265789368068495	0.00341330422410694	0.543846697892688	6777	71036	5517	3644	2320	1591	1133	652	66	45	38	37	25	11	71023	72896	74220	74949	75407	75888	1207	1228	1235	1236	1248	1262
K11_DIAHER	60_70	FinnGen	E4_METABOLIA	0.813007286072501	0.100672712583916	0.489649799233391	0.586548346978199	0.754807691255892	0.255844374448441	0.178668343875001	0.221428529284617	0.226722022347667	0.260933495039962	0.238395434046549	0.259949924677556	5.35513596260259e-06	0.649360304354512	0.0307964999637481	0.0245835587332935	0.00154444412809677	0.325014049302861	8605	72171	7022	4696	2910	1902	1353	788	81	54	48	43	32	15	72406	74732	76518	77526	78075	78640	1267	1294	1300	1305	1316	1333
K11_DIAHER	60_70	FinnGen	E4_PCOS_CONSORTIUM_EXCLUSIONS	0.380325506707153	0.20949862240719	-1.18629738354914	-0.0132741749602002	-0.391185889270127	0.0137235715696629	0.50236874734018	0.449592868945249	1.0011677527561	0.57939761710134	0.579194688803564	0.233084075928965	0.44901126612238	0.641234055636296	0.236051571148471	0.981721821955008	0.499424081989271	0.953049119306883	2011	72547	1110	962	702	593	570	642	11	10	10	14	13	19	72116	72264	72524	72633	72656	72584	1321	1322	1322	1318	1319	1313
K11_DIAHER	60_70	FinnGen	E4_THYROID	0.382389468046286	-0.0489540095159692	0.631371102291778	0.304354369173501	-0.0891100462528312	-0.0697912543671246	0.291987831596312	0.270413858924437	0.217187152558647	0.280475521076942	0.30427490771631	0.203431906114043	0.190328633848031	0.856341158778989	0.00364869963008709	0.277860976251014	0.769628921219053	0.731546279055417	5029	70785	3250	3071	2435	1910	1622	1174	52	52	54	39	31	25	71239	71418	72054	72579	72867	73315	1273	1273	1271	1286	1294	1300
K11_DIAHER	60_70	FinnGen	E4_THYROID_CTRL_EXCLUSION	0.479060693792873	0.416114792453123	0.73164487774768	0.249944345524209	-0.041981717855344	0.116484224928	0.228456132731661	0.18212285353295	0.177104449442961	0.246581720551909	0.253688357825566	0.153772900336278	0.0359981542942079	0.022324397680312	3.60954439325993e-05	0.310756014950561	0.868561945211656	0.448745486303019	8613	60235	5769	5153	3912	3044	2575	1898	97	97	85	61	53	45	61928	62544	63785	64653	65122	65799	1054	1054	1066	1090	1098	1106
K11_DIAHER	60_70	FinnGen	F5_ADO	0.442925788201746	0.759434846253623	-0.0657765593334968	-0.224414001078246	0.2733853980086	0.161013951978779	0.449524910492145	0.30430381232897	0.501820601532336	0.578891973741203	0.37988512677796	0.244385098264452	0.324467017255529	0.0125727707440217	0.895715309260899	0.698266716457785	0.471738789580104	0.509989914961914	2448	75893	1368	1206	977	795	758	688	19	17	14	16	16	17	75566	75728	75957	76139	76176	76246	1388	1390	1393	1391	1391	1390
K11_DIAHER	60_70	FinnGen	F5_ALCOHOL	1.27111845895953	0.552872570782287	0.351571423174998	0.933977149210632	0.63637849142929	0.888683899364637	0.336155221815683	0.380170706145399	0.501682807926735	0.449078741317944	0.501451914090618	0.354829311075608	0.000155984090057986	0.145870212057704	0.483437652583335	0.0375473174663581	0.204415451189993	0.0122611036700518	1606	79214	1155	981	693	457	349	222	20	16	15	12	8	8	78220	78394	78682	78918	79026	79153	1425	1429	1430	1433	1437	1437
K11_DIAHER	60_70	FinnGen	F5_DEPRESSIO	0.276599551644512	0.617866949132985	-0.31758780918112	-0.19727435266343	0.302028908702677	0.26368586667902	0.502100820810977	0.33593759341935	0.578996141128323	0.57891787190724	0.37988440757459	0.237655117911548	0.581712864408928	0.0658811673332755	0.583338639779557	0.733281276079769	0.426581645677032	0.267200913897367	2358	76032	1305	1143	947	774	735	664	16	15	14	17	17	18	75681	75843	76039	76212	76251	76322	1388	1389	1390	1387	1387	1386
K11_DIAHER	60_70	FinnGen	F5_MOOD	0.442545113557217	0.763053998792055	-0.0591754470850719	-0.226297537319474	0.270199348783018	0.227561492359176	0.449530631811469	0.304321086222683	0.501845987292954	0.57890166788361	0.37988552922503	0.237618887077311	0.324889184241211	0.0121623773774567	0.906134569754221	0.695864928687021	0.476919925401308	0.338227039089936	2466	76038	1377	1206	975	797	761	690	19	17	15	17	17	18	75719	75890	76121	76299	76335	76406	1389	1391	1393	1391	1391	1390
K11_DIAHER	60_70	FinnGen	F5_PSYCH	0.456801082316851	0.381811852705319	-0.112919604540428	0.145280522332273	0.153772405087655	0.479961196595672	0.270726372611326	0.232981494968418	0.35605176560556	0.356080646506041	0.318680154763205	0.174314131870059	0.0915425051084416	0.101253328646621	0.75113450286216	0.683274461356072	0.629430227668352	0.00589749628121034	5923	67299	4098	3268	2211	1586	1338	1072	41	37	31	33	32	34	67895	68725	69782	70407	70655	70921	1188	1192	1198	1196	1197	1195
K11_DIAHER	60_70	FinnGen	F5_SUBSTANCE	1.06092585740607	0.81197107711262	0.180466850547009	0.768339003334592	0.699865949231576	0.993399776221509	0.335992087664023	0.304073473622068	0.501555955778036	0.448923125414642	0.448768254660943	0.317618689397286	0.00159078146242476	0.00757807715687294	0.718986239116669	0.0869859447259997	0.118871836593993	0.00176210478661386	1929	79326	1401	1179	816	538	402	260	25	22	17	14	10	10	78398	78620	78983	79261	79397	79539	1431	1434	1439	1442	1446	1446
K11_DIAHER	60_70	FinnGen	FALLS	0.155827570597879	0.261375900360956	-0.297386072376002	0.0682773570169708	0.0739554906975155	0.376963432036185	0.227586199401895	0.181124478130156	0.291380377399176	0.291339753527921	0.279850623939095	0.19174122523393	0.493535190708166	0.148999820677124	0.307438687928482	0.814708247418729	0.791573620022119	0.0492985002277371	10082	67179	7748	6083	3914	2582	1822	1165	72	57	43	42	34	28	68244	69909	72078	73410	74170	74827	1197	1212	1226	1227	1235	1241
K11_DIAHER	60_70	FinnGen	FG_CEREBVASC	0.41579349003397	0.578241734473755	0.197336641537356	-1.35011416324187	0.799688358300299	0.355567856949686	0.339834939723484	0.257847692095266	0.383242844826735	1.00200050142841	0.338711172438479	0.306771353248718	0.221134860385516	0.0249244976367708	0.606613964633135	0.17784543727105	0.0182269958847289	0.24642979948049	4022	32512	3303	2493	1588	1020	715	406	36	32	23	17	17	11	32762	33572	34477	35045	35350	35659	433	437	446	452	452	458
K11_DIAHER	60_70	FinnGen	FG_CVD	0.57037938230769	0.261847366288427	0.290262987231224	0.431932517496367	0.451855123822332	0.176016934907606	0.170831634536288	0.15804812197011	0.176106545903178	0.180667932831686	0.161893658773591	0.113659918143169	0.000841292050925912	0.0975685704395782	0.0993067698756844	0.0168138310452786	0.00525355234446611	0.121471164238697	18601	35513	13136	10775	7957	6205	5023	3716	146	133	139	139	120	98	40229	42590	45408	47160	48342	49649	603	616	610	610	629	651
K11_DIAHER	60_70	FinnGen	FG_DISVEINLYMPH	0.385074717050929	-0.220607310141513	0.759644566006046	0.391679113981844	-0.570950161052089	0.0943885633494711	0.413826243275949	0.451738586650503	0.322512828637614	0.41304043153554	0.580453114192636	0.228200255550752	0.352100511761877	0.625300741993577	0.018503108497778	0.34298553297968	0.325298261901673	0.679151224447349	2881	30127	1982	1609	1123	904	784	631	22	22	24	23	21	21	30618	30991	31477	31696	31816	31969	386	386	384	385	387	387
K11_DIAHER	60_70	FinnGen	FG_DOAAC	1.05364200152747	0.219458031934405	0.708248765624728	0.612007089055335	0.164908090220525	0.893706588524837	0.276942366250323	0.340841260445929	0.341016753571049	0.453152651554542	0.581758857146255	0.339445265155486	0.000142060304820867	0.519658653241279	0.0378132071946066	0.176838370843792	0.77682065047765	0.00846731118973515	3344	31866	2836	2224	1362	811	517	250	36	26	21	14	11	9	31953	32565	33427	33978	34272	34539	385	395	400	407	410	412
K11_DIAHER	60_70	FinnGen	FG_HYPERTENSION	0.624811094822658	-0.000672194661672692	0.477542214439946	0.224061701826031	0.482362710307172	0.0449815224909746	0.184057719719254	0.20068673998482	0.183080551218032	0.225534932890524	0.18238190611981	0.138579594473909	0.000687169904477997	0.997327512821258	0.0090973983681204	0.320482017163538	0.00817404785425284	0.745491549994877	12919	34151	9228	7235	5313	4187	3417	2516	102	91	95	83	77	60	37162	39155	41077	42203	42973	43874	578	589	585	597	603	620
K11_DIAHER	60_70	FinnGen	FG_OTHHEART	0.922348632985111	0.452300615332405	0.289577172236886	0.300458968619611	-0.120942757437046	0.128076939957069	0.179260401520932	0.183249657855688	0.24262963385053	0.294345003300786	0.357850569010374	0.234650911469428	2.67092919018209e-07	0.0135786537264159	0.23267570246373	0.307362745395139	0.735385794120572	0.585190320120079	9397	35745	7728	6111	3854	2474	1661	947	90	63	41	31	23	19	36803	38420	40677	42057	42870	43584	521	548	570	580	588	592
K11_DIAHER	60_70	FinnGen	G6_CARPTU	0.763141667294439	0.421647505174387	0.53039850339772	0.522382514634394	-1.59236989102091	-0.172954047076033	0.380960894567506	0.356086443680896	0.380388429855433	0.41043342230383	1.00077345981156	0.335043528153656	0.0451555994401849	0.236367314262966	0.163208847464524	0.203103848781659	0.111578250273587	0.605705188353694	2333	72561	1410	1273	959	773	727	555	24	19	16	13	9	9	72198	72335	72649	72835	72881	73053	1262	1267	1270	1273	1277	1277
K11_DIAHER	60_70	FinnGen	G6_EPIPAROX	0.547032443377896	0.263457356508316	0.0262692696630909	0.477647485877462	0.64716091102961	0.280461664071681	0.20101592360878	0.190137629987454	0.261380680751666	0.245902622784523	0.211918689260494	0.182267128848704	0.00650180762394795	0.16586480986246	0.919945830077959	0.0520856300188602	0.00225949810896876	0.123867860320019	9540	65114	7028	5810	3727	2525	1915	1259	78	67	58	57	46	31	66348	67566	69649	70851	71461	72117	1200	1211	1220	1221	1232	1247
K11_DIAHER	60_70	FinnGen	G6_HEADACHE	0.766884807155282	0.0156362601188404	0.807809699330897	1.03800895117639	0.791527924741744	0.828840271159532	0.502138632834799	0.578952751017083	0.449457874646874	0.449480815344208	0.449247021770758	0.291083239271456	0.126702035409324	0.978453485234921	0.0722883376338824	0.0209241141133041	0.0780863461894543	0.00440732515334232	1226	62517	803	687	508	380	319	273	12	12	17	18	14	12	61858	61974	62153	62281	62342	62388	1070	1070	1065	1064	1068	1070
K11_DIAHER	60_70	FinnGen	G6_MIGRAINE	-0.433194046983238	1.03378308342074	0.271171664089486	0.551496100058407	1.15777266014758	0.630793370501951	1.00140880810126	0.411189944651589	0.708793889549294	0.708813312617478	0.449786186969861	0.410305920522416	0.665316566033718	0.0119327996321207	0.702029843905199	0.436536292046312	0.0100515406669163	0.124201918809679	1034	62344	690	551	355	260	240	192	11	11	10	10	9	6	61630	61769	61965	62060	62080	62128	1047	1047	1048	1048	1049	1052
K11_DIAHER	60_70	FinnGen	G6_NERPLEX	0.483240896585877	0.568988000508832	0.402010969341786	0.412151432816384	-0.0729010366094109	-0.140190513675206	0.304812447104516	0.232890087303132	0.291385900466171	0.318703732333452	0.35552034284197	0.244482116026931	0.112882004636812	0.0145592368001057	0.167693999352739	0.195937809667305	0.83752956569104	0.566361518251806	4578	73146	2968	2574	1881	1433	1284	973	43	39	29	25	21	17	73407	73801	74494	74942	75091	75402	1306	1310	1320	1324	1328	1332
K11_DIAHER	60_70	FinnGen	G6_NEURO	0.312603778715815	0.420111862907847	0.135443980995799	0.528068467986848	0.544345453321222	0.168282675420482	0.202126507233224	0.157544986590488	0.213477542555767	0.201378689718274	0.182006092706112	0.148684624391367	0.121965790871104	0.00766193323230599	0.525777548138359	0.00873472567745034	0.00278239499874927	0.257714518651323	13837	53696	9861	8143	5516	3966	3223	2275	102	98	82	80	67	48	56623	58341	60968	62518	63261	64209	947	951	967	969	982	1001
K11_DIAHER	60_70	FinnGen	G6_OTHNEU	0.499961063710318	0.67038802016797	0.608804595537243	0.6453211877171	0.27802490908783	-0.0401214156631974	0.318422361368125	0.238317479950354	0.303527369628339	0.355324292109459	0.409618413689656	0.354681339053333	0.116387382276706	0.00490810433065037	0.044881319138295	0.0693478081203378	0.497301832346767	0.909935726201163	3282	79095	2561	2040	1306	876	647	416	42	37	24	18	12	8	78380	78901	79635	80065	80294	80525	1394	1399	1412	1418	1424	1428
K11_DIAHER	60_70	FinnGen	G6_SLEEPAPNO	0.931397582984402	0.0958343657547885	-0.610560546505979	0.434687458910704	0.370725240935113	0.378276666948943	0.213126182904624	0.270285355695413	0.501619454272425	0.355745442099921	0.355442019055635	0.269081710747996	1.24150025752173e-05	0.722913730273492	0.22353620873528	0.221743209467276	0.296949315545798	0.159781758125828	5447	73371	4031	3406	1994	1236	893	542	45	28	22	24	18	14	73362	73987	75399	76157	76500	76851	1380	1397	1403	1401	1407	1411
K11_DIAHER	60_70	FinnGen	G6_SLEEPAPNO_INCLAVO	0.932694676974411	-0.0636532637512137	-0.435125160284481	0.415766945003231	0.36345175435261	0.379300040879842	0.201051659209386	0.280262271509833	0.449008587365986	0.355733912884982	0.355435646394294	0.269078122726354	3.4996403151587e-06	0.820330164498951	0.332505366244373	0.242501046277164	0.306519284255654	0.158649571345579	6122	73064	4624	3787	2108	1272	904	545	48	28	23	24	18	14	73131	73968	75647	76483	76851	77210	1383	1403	1408	1407	1413	1417
K11_DIAHER	60_70	FinnGen	G6_TIA	0.652682847542694	0.670815553119491	0.544358169989118	0.621494035153537	0.586357134421958	0.310312966196075	0.335443356264038	0.269585800457169	0.355291987268802	0.409762301924365	0.409620769532868	0.354732391513935	0.0516869495712604	0.0128348438668614	0.125487123779657	0.129337789171165	0.152297452793716	0.381693368677312	2438	78696	1937	1576	996	669	469	281	34	29	19	16	12	8	77783	78144	78724	79051	79251	79439	1380	1385	1395	1398	1402	1406
K11_DIAHER	60_70	FinnGen	H7_ALLERGICCONJUNCTIVITIS	-12.0591567448312	0.0729104266803115	-0.810146730297212	0.0568476395696583	0.907252824059742	0.70457138075802	347.489757870321	0.578667193950433	1.00074649596848	0.708190093034923	0.409850357604498	0.279322359150617	0.972316064609546	0.899734167648724	0.4182032186591	0.936021146736843	0.0268549512508296	0.0116546808737409	876	80401	526	544	447	356	302	230	9	9	13	14	17	13	79262	79244	79341	79432	79486	79558	1480	1480	1476	1475	1472	1476
K11_DIAHER	60_70	FinnGen	H7_CATARACTOTHER	-0.694206110301545	0.0796743412275226	-0.551168540775713	0.675343351368185	-0.0418638053132017	0.315037604001165	0.708360600901655	0.410178367609909	0.708240505944116	0.44893975250631	0.578577397002874	0.335185039752717	0.327077253851093	0.845985491621439	0.436437984755991	0.132502257789228	0.942318243401539	0.347273165427759	2101	67928	1604	1273	758	523	415	294	12	13	12	15	10	9	67394	67725	68240	68475	68583	68704	1019	1018	1019	1016	1021	1022
K11_DIAHER	60_70	FinnGen	H7_CATARACTSENILE	0.150163223453602	0.243892721064255	0.188448628013729	0.0806697059180951	0.118852447991928	0.316390128801398	0.221482709446019	0.18323523899384	0.252651491620247	0.355460404822306	0.37970028279612	0.335058728974156	0.497777572005969	0.183177127129455	0.455737675806782	0.820467069152358	0.754268137593454	0.345025253530339	8045	73750	7257	5450	2829	1523	842	349	77	60	35	23	15	9	73260	75067	77688	78994	79675	80168	1201	1218	1243	1255	1263	1269
K11_DIAHER	60_70	FinnGen	H7_CONJUNCTIVA	-0.544729496663087	0.0176247961107676	0.498031547311053	-0.455442014011321	0.609982254321855	0.588178349560339	0.708275403701889	0.409970079313725	0.379816380187679	0.708154293735026	0.379649118305877	0.251939059496682	0.441838236167142	0.965709150667879	0.189775699024218	0.520133571634014	0.108120184417178	0.019564031584779	2038	78261	1381	1250	913	629	514	373	18	17	20	17	21	16	77462	77593	77930	78214	78329	78470	1438	1439	1436	1439	1435	1440
K11_DIAHER	60_70	FinnGen	H7_CONJUNCTIVITIS	-0.966168020202063	0.0830664095761899	-0.115321107632233	-0.245138554122102	0.661702156642905	0.69378597680025	1.00086292090399	0.448833469577785	0.578601322776151	0.708177789850984	0.409871711211554	0.260242401524592	0.334377040413343	0.853172734759831	0.842020151801581	0.729227004605843	0.106437906727687	0.00767774750114814	1572	78108	1047	967	720	506	411	305	13	13	15	15	19	15	77193	77273	77520	77734	77829	77935	1427	1427	1425	1425	1421	1425
K11_DIAHER	60_70	FinnGen	H7_EYELIDDIS	0.21513562552489	0.151883139975498	0.058454631405415	0.469538004220452	0.337120581161955	0.305574316818057	0.449078187926425	0.379844808936681	0.501423527479434	0.501424969750223	0.501314874325442	0.409655819913512	0.631895582432358	0.689262748299053	0.907194978954703	0.349063518624372	0.501282796283263	0.455710068803846	2088	76328	1644	1340	864	513	394	200	19	15	12	13	9	6	75401	75705	76181	76532	76651	76845	1352	1356	1359	1358	1362	1365
K11_DIAHER	60_70	FinnGen	H7_EYE_ADNEXA	0.17054732111237	0.258536852433867	0.300643306947349	-0.0513579968500749	0.375765206421461	0.296057447673374	0.175177267579927	0.139505131262909	0.165987154126012	0.233550382789878	0.184531425551943	0.144084381064492	0.330270119995758	0.0638475940061406	0.0701030247527324	0.825948143692793	0.0417181382060764	0.0399031137889799	17384	53181	13693	11245	7063	4687	3339	2046	145	126	100	81	73	52	55820	58268	62450	64826	66174	67467	907	926	952	971	979	1000
K11_DIAHER	60_70	FinnGen	H7_GLAUCOMA	-0.665497945939971	-0.0573754146617982	-0.528479781084605	-0.136581747243651	-0.0456023868786752	0.657158085585736	0.578531313585844	0.355272148811977	0.57840097822275	0.5783960389422	0.57832057281511	0.302875031449627	0.250010811547523	0.87170191094219	0.360879222731477	0.81332496616391	0.937149444533749	0.0300270448052706	2779	80290	2282	1849	1059	669	415	245	15	20	15	14	14	11	79307	79740	80530	80920	81174	81344	1465	1460	1465	1466	1466	1469
K11_DIAHER	60_70	FinnGen	H7_GLAUCSUSP	-0.578505602444126	0.174974362581137	0.0220959943277611	0.0205591157391306	0.103543006769871	0.669134932830767	0.708113924903947	0.409812783702388	0.578451960943175	0.70801688147144	0.707949717063499	0.409418637307217	0.413947372856982	0.669407224630281	0.969529420851675	0.976834597423467	0.883718058193824	0.102184569182172	1712	79567	1387	1121	624	386	244	151	11	12	9	7	8	6	78448	78714	79211	79449	79591	79684	1433	1432	1435	1437	1436	1438
K11_DIAHER	60_70	FinnGen	H7_LENS	0.198252499049752	0.165337192308654	0.188356907302707	0.200646048285982	0.186804946788539	0.295294827554129	0.211911822925763	0.186107002924552	0.245205542020912	0.318275982403756	0.335172253162093	0.269213405485478	0.3495088341792	0.374326402863815	0.442392574889492	0.528422904454426	0.577295063093208	0.272693808255082	8616	73901	7588	5754	3019	1698	1018	516	80	61	40	30	20	14	73635	75469	78204	79525	80205	80707	1214	1233	1254	1264	1274	1280
K11_DIAHER	60_70	FinnGen	H7_LIDLACRIMALORBIT	0.314695761053832	0.40894321763909	0.00883240206102441	0.201312395371349	-0.0996856479378359	0.122801451648634	0.304198116097256	0.245410832789456	0.379805065611094	0.410047506191188	0.448649057042826	0.303248692271076	0.300898160694871	0.0956413902421608	0.9814467927402	0.623462549777355	0.824165433686694	0.685512097932882	4268	76937	3329	2648	1586	1030	769	462	36	31	21	20	15	11	76454	77135	78197	78753	79014	79321	1386	1391	1401	1402	1407	1411
K11_DIAHER	60_70	FinnGen	H7_SCLERACORNEA	0.754481171110015	0.485495703595358	0.371120414921579	-0.928054892629928	-1.05383460762181	0.280502545824286	0.379958027802285	0.355334109527285	0.448684891303395	1.0006358816955	1.00056359391922	0.354647828113013	0.0470670791600499	0.171842428449743	0.40816378517428	0.353685086024304	0.292230548491748	0.428983295485389	1813	80577	1309	1112	741	523	404	285	20	14	11	8	8	8	79590	79787	80158	80376	80495	80614	1471	1477	1480	1483	1483	1483
K11_DIAHER	60_70	FinnGen	H7_VISUALDISTBLIND	0.592737825277558	0.59374258574613	0.78768679439239	-0.639331162899473	0.435196802956545	0.875350479551643	0.379965608404097	0.31819881771923	0.379583762935891	1.00061802985921	0.578322744428947	0.379002758200058	0.118765182567563	0.0620485802913363	0.0379742096427607	0.522864384388516	0.451741139432856	0.0209094748770514	1998	81057	1605	1270	724	419	282	174	26	21	14	7	6	7	79960	80295	80841	81146	81283	81391	1464	1469	1476	1483	1484	1483
K11_DIAHER	60_70	FinnGen	H7_VISUDISTURB	0.504286749417896	0.556747771287354	0.703862473622834	-0.552205851868008	0.509360835552141	0.989369724947301	0.41011330867252	0.335209434007775	0.409761777144238	1.00063076279612	0.578328605143641	0.379001892168799	0.218836492947412	0.0967344776808795	0.0858448164863679	0.581045809952163	0.378455097971183	0.00904202349137519	1865	80909	1500	1189	674	384	262	153	23	19	13	7	6	7	79791	80102	80617	80907	81029	81138	1460	1464	1470	1476	1477	1476
K11_DIAHER	60_70	FinnGen	H8_CONSENHEARINGLOSS	0.501691889434694	0.65122294766445	0.139752374818181	0.194620946673157	-0.466495184514494	0.447561143890348	0.280140184532617	0.211730578683138	0.335333793475342	0.379735159294756	0.501199668827969	0.244455699809852	0.0733157418909065	0.00209998363657027	0.676856879343467	0.608288816531309	0.351979190233244	0.0671232856446548	4263	74495	3316	2730	1762	1224	907	575	47	38	27	22	19	17	74098	74684	75652	76190	76507	76839	1297	1306	1317	1322	1325	1327
K11_DIAHER	60_70	FinnGen	H8_EAR_MASTOID	0.614570664912852	0.478376849710935	0.27286516116653	-0.0588869092356616	-0.0546784975886073	0.629889123706701	0.208310005471637	0.183730091765023	0.245581288060611	0.335588618691659	0.318375321819874	0.16326384933281	0.00317496805774838	0.00922251852686731	0.26652567241286	0.8607075922207	0.863640159996141	0.000114269414870532	7655	69316	5846	4771	3085	2143	1587	1053	73	57	44	38	38	39	69845	70920	72606	73548	74104	74638	1207	1223	1236	1242	1242	1241
K11_DIAHER	60_70	FinnGen	H8_HL_SEN_NAS	0.37716051189858	0.461115616389154	0.201873085943131	0.271631897275173	-0.661499798308998	0.57566737575754	0.304082914371295	0.238534911860693	0.33532292200398	0.379742815612113	0.578389926074278	0.244468789198859	0.214856581699489	0.0532219292527003	0.547156893195158	0.47442066057704	0.252751487697523	0.0185342541133216	4015	74428	3159	2584	1651	1135	823	509	40	32	26	21	18	17	73948	74523	75456	75972	76284	76598	1296	1304	1310	1315	1318	1319
K11_DIAHER	60_70	FinnGen	H8_INNER	0.243074417680859	0.783587027972606	-0.324195156208592	-13.0244575344378	0.355395771836182	0.771425916534207	0.448936405159422	0.279667192285823	0.578444650528636	387.864733565981	0.448476544106968	0.259781432786976	0.588200827162014	0.00508096446317182	0.575165636567738	0.973212153648947	0.428097640393115	0.00298266306925072	2129	80013	1584	1332	903	610	476	309	22	19	12	13	16	15	79092	79344	79773	80066	80200	80367	1444	1447	1454	1453	1450	1451
K11_DIAHER	60_70	FinnGen	H8_OTHEREAR	0.352135849495073	0.564390592001204	0.292891407812492	0.22766586596643	-0.66700477856801	0.439338757340786	0.270115542926019	0.199499472303773	0.279732749563692	0.3353394636233	0.501207875608066	0.220366421725043	0.192353295624398	0.00466888834464285	0.295081081085991	0.497193848518474	0.183256576217817	0.0461877164197458	5406	74987	4190	3434	2192	1530	1117	724	55	46	33	25	20	21	74837	75593	76835	77497	77910	78303	1311	1320	1333	1341	1346	1345
K11_DIAHER	60_70	FinnGen	H8_VERTIGO	0.129772296369794	0.740907385328441	-0.584497383811802	-13.0338537655155	0.582104349040654	0.796169676131436	0.501562255356768	0.303684507987416	0.708012079146668	429.223563655951	0.448495786763485	0.302959201935014	0.795838810869195	0.0146983526042244	0.409061001829962	0.97577506559465	0.194320422385972	0.00858944385023268	1848	79954	1410	1173	778	505	377	233	18	16	9	10	13	11	78936	79173	79568	79841	79969	80113	1438	1440	1447	1446	1443	1445
K11_DIAHER	60_70	FinnGen	HYPOTHYROIDISM	0.0943940494098872	0.42549783168932	0.973107565748167	0.913809984631942	0.590746621513277	0.190266693704897	0.463484518863873	0.301420416978162	0.264014611665415	0.292876614221726	0.301433107846373	0.254981740374827	0.838617866444692	0.158055290203467	0.000227976832039887	0.00180777790917087	0.0500199405736233	0.455548221173263	4457	10917	2790	2783	2272	1784	1529	1127	46	49	49	39	30	20	12404	12411	12922	13410	13665	14067	134	131	131	141	150	160
K11_DIAHER	60_70	FinnGen	HYPOT_THYRO_INCL	-0.372724229989803	-0.0520070823246445	0.485376022273527	0.430930393086737	0.120824399638371	-0.266846709684219	0.449297419712508	0.280291495372434	0.239220022084726	0.27039806102786	0.280206978732828	0.226509486759546	0.406781227363439	0.852800477762889	0.0424588874845702	0.11100572775736	0.666325158363027	0.23876398677177	4460	73015	2792	2784	2272	1784	1529	1127	46	49	49	39	30	20	73327	73335	73847	74335	74590	74992	1310	1307	1307	1317	1326	1336
K11_DIAHER	60_70	FinnGen	I9_ANGINA	0.841087846321739	0.265802680510468	0.414008258404038	0.516512934621205	0.1750687151177	0.142215874956092	0.228033480992373	0.23328337374668	0.246267205314419	0.261664970192426	0.291592579437197	0.199664557113537	0.000225633086907841	0.254537062831364	0.0927368214416416	0.0483877038063402	0.548247615824452	0.476295114151354	5176	66622	3869	3354	2482	1938	1458	901	68	56	57	48	34	26	66782	67297	68169	68713	69193	69750	1079	1091	1090	1099	1113	1121
K11_DIAHER	60_70	FinnGen	I9_ATHSCLE	0.594684659478616	0.0327649777998236	0.720616837234962	0.780934848860837	0.159629548582636	0.910764027296635	0.355897125792377	0.380003579745971	0.335673660546686	0.410199186326688	0.578646569429613	0.334897999222898	0.0947324661180752	0.93128929565908	0.0318109577943782	0.0569369867833154	0.782650147356097	0.00653754306208156	2359	77628	1981	1578	1006	624	397	186	30	26	22	15	11	9	76649	77052	77624	78006	78233	78444	1327	1331	1335	1342	1346	1348
K11_DIAHER	60_70	FinnGen	I9_CEREBVASC	0.419507425615688	0.161506165677146	0.0932907412580368	-0.58900308636997	0.471636097388602	0.309456522383096	0.279981720169327	0.260735821830209	0.335314399025805	0.578489679668324	0.335095145345374	0.278976261605464	0.134045293618743	0.535636720991019	0.780844469207205	0.308595326301872	0.159288302965086	0.267319095354071	4661	77584	3834	2886	1835	1164	811	456	43	35	28	20	19	13	77014	77962	79013	79684	80037	80392	1354	1362	1369	1377	1378	1384
K11_DIAHER	60_70	FinnGen	I9_CHD	0.539473807820226	0.356504337520037	0.569700043887642	0.363671825849774	0.00815362688817201	0.183152520754136	0.246005169632243	0.212135875723252	0.227163598837318	0.29152825299967	0.335689570300964	0.221085861830855	0.0283119274987768	0.0928509121764082	0.0121456397461509	0.212226375036531	0.980621937776605	0.407431221456644	5901	75486	4642	3781	2734	1890	1368	794	66	54	47	37	26	21	75400	76261	77308	78152	78674	79248	1279	1291	1298	1308	1319	1324
K11_DIAHER	60_70	FinnGen	I9_CHD_NOREV	0.625302677691752	0.492122733289777	-0.00569569645141347	0.310062236412578	0.139659968099429	0.330760292924474	0.270404154004354	0.232730194141587	0.35577847555132	0.355861668731291	0.380001634608393	0.245063342664411	0.0207515557295536	0.0344671821886613	0.987227124569134	0.383590425023117	0.713227707680851	0.177114459300095	4494	75362	3604	2799	1887	1345	944	552	48	37	27	27	20	17	74937	75742	76654	77196	77597	77989	1267	1278	1288	1288	1295	1298
K11_DIAHER	60_70	FinnGen	I9_CORATHER	0.882872874321535	0.417252319157024	0.272788789371105	0.484123612787952	0.341293408189845	0.109364548380638	0.197313298625138	0.200490357770516	0.26158383337236	0.280571024673491	0.291482819830328	0.260631805574124	7.6600282596545e-06	0.0374193519089356	0.29702469607393	0.0844384885580453	0.241644251248013	0.674768037057155	6695	69876	5427	4338	2829	1905	1342	766	80	60	45	38	26	15	69932	71021	72530	73454	74017	74593	1132	1152	1167	1174	1186	1197
K11_DIAHER	60_70	FinnGen	I9_CVD	0.425219785666924	0.28207689232508	0.393415476481948	0.446282387065973	0.595004128606112	0.242004827613885	0.19111175628082	0.163305893294557	0.173914903268598	0.185006354684361	0.156358748947932	0.114462213821658	0.0260825983062386	0.0841153129464498	0.0236903114832249	0.0158542162818353	0.00014158784511202	0.0344916144459367	19045	30601	13138	10977	8295	6505	5323	3999	139	130	141	143	125	102	35848	38009	40691	42481	43663	44987	521	530	519	517	535	558
K11_DIAHER	60_70	FinnGen	I9_CVD_HARD	0.33116120388781	0.331890260022808	0.414576702070188	0.139135600496752	0.22580569606993	0.145072110781765	0.227395290078027	0.181088195601532	0.208008880875963	0.280313118139449	0.261163333941008	0.199316262945104	0.145303091651464	0.0668390434946369	0.046253549927497	0.61964199841157	0.387250220661778	0.466706123463365	8452	71719	6730	5405	3805	2570	1841	1054	85	73	63	49	38	26	72161	73486	75086	76321	77050	77837	1195	1207	1217	1231	1242	1254
K11_DIAHER	60_70	FinnGen	I9_DISVEINLYMPH	0.319622220442918	0.132841808975369	0.556388102448564	0.143755895414673	-0.286466056059043	0.15438318617312	0.356040722116109	0.318651757721652	0.304036223319244	0.410109822969181	0.448731746589611	0.206580882475919	0.369338823103462	0.67676098547755	0.0672490467850988	0.725940798347932	0.523219554097917	0.454867030851457	3682	71696	2580	2068	1413	1077	919	714	30	29	27	26	25	24	71496	72008	72663	72999	73157	73362	1272	1273	1275	1276	1277	1278
K11_DIAHER	60_70	FinnGen	I9_DOAAC	0.746251520642528	0.28203420137066	0.589523290077901	0.324962998286414	-0.0626559294489123	0.649304728039393	0.261242827944339	0.269978877126152	0.291189645009356	0.410026396413825	0.50132484669067	0.290249487267352	0.00428281217823812	0.29618344745738	0.0429152538015649	0.428044914148725	0.900538830984492	0.0252825966800404	3914	78648	3234	2540	1565	982	653	351	46	36	29	19	15	12	77922	78616	79591	80174	80503	80805	1360	1370	1377	1387	1391	1394
K11_DIAHER	60_70	FinnGen	I9_HEARTFAIL	0.582265167534096	0.248900956702934	0.373424297552426	0.568866880436291	-0.62099736868608	0.178586043961128	0.303975233852008	0.291048113687979	0.335379934982805	0.379761357360397	0.707973893003982	0.379123068590256	0.0554285146891577	0.392446883527118	0.265520959394469	0.134143945996199	0.380406651501147	0.63760479885651	3211	79744	2728	2119	1366	865	537	278	35	26	20	15	8	7	78829	79438	80191	80692	81020	81279	1363	1372	1378	1383	1390	1391
K11_DIAHER	60_70	FinnGen	I9_HEARTFAIL_ALLCAUSE	0.59589268206438	0.262002676142696	0.389934820951194	0.585511627270178	-0.594733735797714	0.200101469720863	0.303984417003379	0.291057638654499	0.335388190943406	0.379770828743089	0.707975472257221	0.379127544979222	0.0499637990020977	0.368027372669615	0.244976690263565	0.123134387240408	0.400881191910682	0.597641907778403	3173	79562	2700	2096	1345	853	525	269	35	26	20	15	8	7	78640	79244	79995	80487	80815	81071	1360	1369	1375	1380	1387	1388
K11_DIAHER	60_70	FinnGen	I9_HEARTFAIL_AND_CHD	0.642032773120765	0.45481039725047	0.514762582420307	0.536570119387983	-0.772950401898531	0.668316351370135	0.41058511704715	0.356060951501311	0.410400064517172	0.501781729648611	1.00078613542247	0.409595558508561	0.117887565322343	0.201482731655638	0.20973494804299	0.28492112063104	0.439911164437119	0.102753363092609	1673	72694	1420	1138	778	514	319	149	21	17	13	11	7	6	71724	72006	72366	72630	72825	72995	1202	1206	1210	1212	1216	1217
K11_DIAHER	60_70	FinnGen	I9_HEARTFAIL_EXMORE	0.579741421108119	0.241182509986151	0.365115881311865	0.559322527865497	-0.628731919081889	0.200347152942395	0.304239794284885	0.291311124449468	0.335607494077022	0.37996416627116	0.708076659516169	0.379335590547876	0.056709774948367	0.407715411279574	0.276628089194935	0.141010021874832	0.374571256627424	0.597393288883381	3211	73574	2728	2119	1366	865	537	278	35	26	20	15	8	7	72843	73452	74205	74706	75034	75293	1179	1188	1194	1199	1206	1207
K11_DIAHER	60_70	FinnGen	I9_HEARTFAIL_NS	0.55633474166508	0.209450602289873	0.525175070424679	0.557228757339421	-0.222300135094355	0.00897020077136095	0.23275507008689	0.221364620635459	0.232400851881152	0.279788565507056	0.409733641221038	0.279059686359333	0.0168384961528832	0.344057187217641	0.0238348352435067	0.0464142372189074	0.587441104716966	0.97435691107189	5815	75437	4777	3891	2532	1632	1080	594	65	50	41	29	17	13	75152	76038	77397	78297	78849	79335	1258	1273	1282	1294	1306	1310
K11_DIAHER	60_70	FinnGen	I9_HYPERTENSION	0.555691404345917	-0.0619722864052539	0.415640812736049	0.160750674169892	0.421396759786404	-0.0022202687815087	0.180438926974823	0.197537974853567	0.179627305054013	0.222720572597513	0.179066214606637	0.134079974071905	0.00207233713781199	0.753731121744918	0.0206728441679912	0.470442394713907	0.0186075486006991	0.986788204309701	12919	54619	9228	7235	5313	4187	3417	2516	102	91	95	83	77	60	57252	59245	61167	62293	63063	63964	956	967	963	975	981	998
K11_DIAHER	60_70	FinnGen	I9_HYPTENS	0.555715128318773	-0.0616671908433202	0.415799331709022	0.161250436366232	0.421342820346235	-0.00127995605120202	0.180439884339543	0.197539835034417	0.17962785634098	0.222721717518733	0.179066291380452	0.134079957708992	0.00207153622150409	0.754906788626978	0.0206248645366754	0.469065975209252	0.0186226797546265	0.992383338433336	12916	54617	9226	7233	5312	4186	3417	2515	102	91	95	83	77	60	57249	59242	61163	62289	63058	63960	956	967	963	975	981	998
K11_DIAHER	60_70	FinnGen	I9_HYPTENSESS	0.756001997679434	0.280607315063702	0.479522157633018	0.457428366124063	0.596445206176172	0.130196724696933	0.155794354588578	0.163808947436064	0.179236001297426	0.212820084082464	0.196711431152735	0.195515321737037	1.21875745401653e-06	0.0867096329713051	0.00746473923226001	0.0316053562655837	0.00242873148799206	0.505464977057252	13029	56602	10283	7637	5021	3448	2468	1456	126	94	84	63	48	27	58239	60885	63501	65074	66054	67066	983	1015	1025	1046	1061	1082
K11_DIAHER	60_70	FinnGen	I9_IHD	0.661516523826638	0.396816992528101	0.212004803087858	0.370191564422211	0.240157658332322	0.189729268014271	0.197109424600142	0.178691828342704	0.227242481653646	0.239148116722178	0.238871096375762	0.15837685723868	0.000790534837770786	0.0263727859407247	0.350848216412699	0.121632082709538	0.314711014015743	0.230932274601542	8549	69657	6550	5415	3795	2818	2118	1322	96	79	72	68	54	42	70396	71531	73151	74128	74828	75624	1164	1181	1188	1192	1206	1218
K11_DIAHER	60_70	FinnGen	I9_ISCHHEART	0.688378135533338	0.396854565685415	0.271875876826242	0.461647624137437	0.303976295080366	0.280594835468667	0.193666054208851	0.178608267104073	0.227230379290472	0.239180705602434	0.245667569307946	0.168190403007695	0.000378756920229137	0.0262882263014317	0.231510547234653	0.0535918876954453	0.215957885446824	0.0952529012046213	8556	70071	6682	5451	3749	2613	1927	1166	96	77	71	64	48	37	70684	71915	73617	74753	75439	76200	1165	1184	1190	1197	1213	1224
K11_DIAHER	60_70	FinnGen	I9_MI	0.803587066129375	0.464265717035294	-0.400070344767756	-0.0850862458136293	-0.419242073595684	0.246678144090881	0.280978404883438	0.270731713639426	0.501943191568422	0.502057937410003	0.579070002681725	0.291609632681595	0.00423694125729379	0.0863717577121592	0.425426015099769	0.865423071254687	0.469070620830309	0.397597903261525	3470	67646	2829	2131	1415	999	707	403	35	24	16	16	13	12	67181	67879	68595	69011	69303	69607	1071	1082	1090	1090	1093	1094
K11_DIAHER	60_70	FinnGen	I9_MI_STRICT	0.837691204006273	0.561717730494943	-0.328253102989413	-0.0254082971778807	-0.359159263119921	0.296447252804609	0.29224566401495	0.270813928846341	0.50197892214879	0.50209241671283	0.579099345019841	0.291685977885242	0.00415177233267964	0.0380622899518695	0.513164572137521	0.959640420663602	0.535124019300035	0.309475461258729	3078	67298	2480	1922	1313	936	665	381	34	24	16	16	13	12	66802	67360	67969	68346	68617	68901	1060	1070	1078	1078	1081	1082
K11_DIAHER	60_70	FinnGen	I9_OTHARR	0.315337574209462	0.742940998606749	0.408923587524989	0.514300210890171	-0.269829136767097	-0.16297696315474	0.356339699492226	0.239419185930531	0.356034128739679	0.410380208978741	0.578713165601175	0.409774554220525	0.376191534899341	0.00191506749648133	0.250740901982988	0.210122527825427	0.64103146427596	0.690834025090708	3206	60183	2496	2032	1236	794	577	356	36	30	16	11	7	6	59935	60399	61195	61637	61854	62075	922	928	942	947	951	952
K11_DIAHER	60_70	FinnGen	I9_OTHHEART	0.750231878122207	0.419488915299757	0.252158883500618	0.155666829614065	-0.1258406740617	-0.0871414209256803	0.165565418369662	0.159404854526792	0.212341717516451	0.27024040408555	0.303919131890177	0.220723456720778	5.8612939760059e-06	0.00849852650476794	0.235024712741488	0.564594279737801	0.678830362895281	0.692991162982162	10896	65572	8793	7001	4428	2878	1987	1170	109	78	49	35	26	21	66500	68292	70865	72415	73306	74123	1066	1097	1126	1140	1149	1154
K11_DIAHER	60_70	FinnGen	I9_PAD	0.660666231873939	-0.0212590923788118	0.766198636472231	0.702302859588409	0.361052976611688	1.03685222353431	0.335804631552874	0.379979202924749	0.318658842547079	0.41015724564106	0.501474464043636	0.290454644136282	0.0491356736733758	0.955383198809741	0.0161969075942914	0.0868456145520146	0.471535600611634	0.000357313816760291	2503	77606	2075	1672	1060	673	429	217	32	29	27	19	15	12	76673	77076	77688	78075	78319	78531	1329	1332	1334	1342	1346	1349
K11_DIAHER	60_70	FinnGen	I9_STR	0.183415486984866	0.512914786372901	-0.0839209264646338	-1.43757502619464	0.639403435349165	0.0114265360915175	0.355713134613974	0.245316321626788	0.409918262341635	1.00068669330499	0.35528088630791	0.379185429465609	0.606114574769001	0.036543283293782	0.837786205021018	0.150834944512234	0.0719060537628842	0.975959843473424	3628	76331	3028	2280	1457	904	611	324	35	32	21	15	15	7	75590	76338	77161	77714	78007	78294	1306	1309	1320	1326	1326	1334
K11_DIAHER	60_70	FinnGen	I9_STR_EXH	-0.0138597123953471	0.599615316425418	0.00463629554490896	-1.34331557910173	0.7416348941737	0.104330838107258	0.410112349341212	0.245302009890706	0.409908245385785	1.00069092972041	0.355297320115326	0.379203488163703	0.973040690078192	0.0145094800920803	0.99097566393293	0.179470196558881	0.0368552286096712	0.783215184039265	3255	76722	2716	2078	1328	824	554	286	33	32	21	15	15	7	75916	76554	77304	77808	78078	78346	1312	1313	1324	1330	1330	1338
K11_DIAHER	60_70	FinnGen	I9_STR_SAH	0.16079185697816	0.491967123746228	-0.113775264144444	-1.49350720231136	0.685173627487902	0.346871878917178	0.35572092502016	0.245332511976468	0.409923970181766	1.00068826747186	0.335155072326859	0.303040608167323	0.651256833614273	0.0449301846197683	0.781356196389979	0.135573362548384	0.0409191729034031	0.252359030353076	3771	75792	3116	2331	1494	951	655	372	35	32	22	17	17	11	75115	75900	76737	77280	77576	77859	1297	1300	1310	1315	1315	1321
K11_DIAHER	60_70	FinnGen	I9_TIA	0.64016812427554	0.662621004725386	0.535988667016562	0.613003337831222	0.58035265428595	0.302051184314054	0.335557992643955	0.269706561743142	0.355384101174521	0.409838397934553	0.409695345704165	0.354843928509323	0.0564206983145724	0.0140172134351349	0.131504523981803	0.13472673209511	0.156615455338019	0.394645690657574	2438	75542	1937	1576	996	669	469	281	34	29	19	16	12	8	74727	75088	75668	75995	76195	76383	1282	1287	1297	1300	1304	1308
K11_DIAHER	60_70	FinnGen	I9_UAP	0.909421009075418	0.526155895698078	0.649242302519065	0.507771355580612	1.08039348748613	0.446688429375973	0.33599900815516	0.31877093100364	0.355902257739311	0.449062860829019	0.335649594732681	0.355199531348262	0.00679723934074205	0.0988250242049961	0.068119546980431	0.258166400022273	0.00128722121699388	0.208547150960325	2035	71830	1594	1329	903	646	446	261	34	27	22	19	14	8	71054	71319	71745	72002	72202	72387	1183	1190	1195	1198	1203	1209
K11_DIAHER	60_70	FinnGen	I9_VARICVE	-13.0223880869551	-0.164100300945893	0.485807366190674	-0.380290669724446	-0.727916699809788	-0.0583587684587038	473.976271889544	0.578888210665898	0.449125263519608	0.70833102728139	0.708148305853905	0.260388520513963	0.978081064502493	0.776812788914158	0.279397166689932	0.591348646278849	0.303989524666136	0.822662456632629	1454	70804	850	797	658	593	552	473	8	12	11	15	15	15	70187	70240	70379	70444	70485	70564	1213	1209	1210	1206	1206	1206
K11_DIAHER	60_70	FinnGen	ILD_DIFF_DG	0.868310434517507	0.57626098063774	0.454403512156869	0.508264830051169	0.28174661263195	0.327860737178686	0.158287473378204	0.149955133648193	0.188181711798949	0.213363605914402	0.222408719326244	0.156875240075441	4.11940689059532e-08	0.000121594316001	0.0157479143142118	0.0172117279846608	0.205228023036163	0.0366226755787977	14031	54847	10752	8073	5462	3726	2818	1906	136	105	81	69	58	43	57100	59779	62390	64126	65034	65946	890	921	945	957	968	983
K11_DIAHER	60_70	FinnGen	ILD_SYST_AUTO_DISEASES	0.466928898660832	0.720042622350137	0.30885932185668	0.536455101697952	-0.0858525641206007	0.381511407438377	0.41053073322934	0.291328913507174	0.410127976284643	0.41002161146623	0.501279701316678	0.259788465890622	0.25538002087386	0.0134517571068269	0.451401628844687	0.190751872984449	0.864013994258533	0.141955871452339	2474	75733	1690	1424	1014	767	641	472	25	27	20	18	14	15	75156	75422	75832	76079	76205	76374	1336	1334	1341	1343	1347	1346
K11_DIAHER	60_70	FinnGen	J10_ASTHMA	0.728077818291452	0.84808374569537	0.621246955199144	1.09773122061046	0.060705192566412	0.568754607589994	0.32076371036844	0.247703767284412	0.320189451128697	0.292934076357243	0.449701711623705	0.233295107874701	0.0232181407557208	0.000617560979449329	0.0523495526650293	0.000178701191157711	0.892619853743695	0.0147720781143247	3284	47624	2354	1892	1356	947	753	541	40	39	30	28	21	19	47842	48304	48840	49249	49443	49655	672	673	682	684	691	693
K11_DIAHER	60_70	FinnGen	J10_ASTHMA_EXMORE	0.713409317557913	0.835532262388374	0.608028817740447	1.08558092473224	0.0484662878792347	0.538240747228073	0.320920730840338	0.247903643141857	0.32034450706108	0.29309879285009	0.449799644051548	0.233572887502743	0.026215267774312	0.000750615348847937	0.057689937350503	0.000212389115826746	0.914193342572302	0.0212013080784398	3284	45446	2354	1892	1356	947	753	541	40	39	30	28	21	19	45700	46162	46698	47107	47301	47513	636	637	646	648	655	657
K11_DIAHER	60_70	FinnGen	J10_ASTHMA_INCLAVO	0.304181788275776	0.487712652568152	0.463940997508189	0.961448015242231	0.26410703992285	0.432870325497482	0.30441135520898	0.22686094726904	0.279935324439952	0.260948612523274	0.355401151547712	0.231501523793573	0.317675602145345	0.0315686006676307	0.0974558168424467	0.000229211147886304	0.4574067560343	0.0615063301101335	4833	73917	3647	3012	1901	1258	922	599	48	47	36	32	24	19	73763	74398	75509	76152	76488	76811	1292	1293	1304	1308	1316	1321
K11_DIAHER	60_70	FinnGen	J10_ASTHMA_MAIN	0.587340576698453	0.824188887162085	0.696800581736087	0.974026978495389	-0.251043179023062	0.637397638376862	0.411957981222461	0.293250909697325	0.357263198149002	0.357190537669662	0.579375416573881	0.239672284607977	0.153946486794566	0.00494608121680836	0.0511303153437723	0.00639301866094783	0.66479707506873	0.00782672014153206	2336	47046	1599	1392	1008	721	603	470	28	28	23	22	18	18	47120	47327	47711	47998	48116	48249	635	635	640	641	645	645
K11_DIAHER	60_70	FinnGen	J10_ASTHMA_MAIN_EXMORE	0.572218031001514	0.81168106263926	0.684153194103515	0.962522439243362	-0.262442154887611	0.607341012747998	0.412087072357979	0.293432813033711	0.357413058732034	0.357332487607861	0.579455545861687	0.239982317016627	0.164958904698519	0.00567213186683752	0.0555970655015534	0.00706780245101998	0.650612377199031	0.0113811148067646	2336	44868	1599	1392	1008	721	603	470	28	28	23	22	18	18	44978	45185	45569	45856	45974	46107	599	599	604	605	609	609
K11_DIAHER	60_70	FinnGen	J10_ASTHMA_OTHER_THAN_NONALLERGIC	0.834345678931681	0.508596111369616	0.595537128920301	1.10396870318895	0.25303852843957	0.0785867683608232	0.291396353207414	0.27981997446364	0.318396311257146	0.291036733169042	0.409779995184247	0.317815368233969	0.00419296540546029	0.0691278466597745	0.0614245142576461	0.000148701465573919	0.536905976656112	0.804697905478543	3119	77961	2293	1814	1259	844	672	466	38	35	29	25	15	10	77387	77866	78421	78836	79008	79214	1362	1365	1371	1375	1385	1390
K11_DIAHER	60_70	FinnGen	J10_CHRONSINUSITIS	0.465816209841837	0.398594956072303	0.606515585265495	-0.254287488832536	-0.463861917720115	0.699012775862763	0.708825108200475	0.578984712465416	0.578976699715713	1.00089467096412	1.00075192707954	0.354907926738593	0.51107377778608	0.491177132988039	0.294839182454302	0.799449059356384	0.642996419709775	0.0488887164349191	885	66240	572	507	399	298	231	185	7	6	6	7	8	8	65369	65434	65542	65643	65710	65756	1177	1178	1178	1177	1176	1176
K11_DIAHER	60_70	FinnGen	J10_COPD	1.13584176897209	0.474712932643378	0.415352501764584	0.0614770907095856	-0.311575097454903	0.679027512988885	0.253865204722265	0.291687581320525	0.380237376905928	0.578818552093016	0.708154996936489	0.409496898209068	7.67006560149265e-06	0.103637209865759	0.274679056396859	0.915414678380012	0.659950506703584	0.0972772248381801	2951	70173	2546	1881	1143	679	428	201	36	21	16	11	8	6	69413	70078	70816	71280	71531	71758	1129	1144	1149	1154	1157	1159
K11_DIAHER	60_70	FinnGen	J10_COPDNAS	1.02941433600044	0.410561818524539	0.441996555975843	0.0938457923084347	-0.267609445532856	0.742914115789058	0.27091977213309	0.3044291990807	0.380261985125056	0.578834324857807	0.708162177802602	0.409488909056197	0.000144870324891062	0.177456401519011	0.245094352033418	0.871204321233662	0.705510171201554	0.0696396729884366	2859	70094	2477	1835	1109	658	408	184	33	20	16	11	8	6	69317	69959	70685	71136	71386	71610	1126	1139	1143	1148	1151	1153
K11_DIAHER	60_70	FinnGen	J10_COPDNAS_INCLAVO	0.668008192749821	0.190300616805061	0.149814032315465	0.127821872240214	0.43706886610682	0.637269064822808	0.28008851514297	0.291014991407203	0.379727468557224	0.501346681601121	0.448543270083338	0.409243017555132	0.0170796046740392	0.513163140665854	0.693189483156435	0.798756270337423	0.329848781212635	0.119425422306822	3441	79671	2953	2275	1361	787	472	198	36	24	19	14	11	6	78714	79392	80306	80880	81195	81469	1409	1421	1426	1431	1434	1439
K11_DIAHER	60_70	FinnGen	J10_INFLUPNEU	0.581374495620955	0.6267349788162	0.310919032296917	0.781013757459573	-0.0640640488740304	0.180447127645137	0.23900975988752	0.195937227922466	0.291028080018083	0.29095943951976	0.448558069152629	0.334623514086169	0.0149978927423619	0.00138071792207716	0.285363927998208	0.0072688330862197	0.88643060620279	0.589711482464717	5997	74298	5017	3431	2136	1236	811	458	63	52	29	19	11	9	73918	75504	76799	77699	78124	78477	1297	1308	1331	1341	1349	1351
K11_DIAHER	60_70	FinnGen	J10_LOWCHRON	0.904757720465328	0.210692451829059	0.397761461297538	0.989417294590057	-0.294343376108701	0.45463153248232	0.212747650142308	0.238967760095315	0.261149709913381	0.232701191999132	0.409893600234119	0.191604578232428	2.11182770351947e-05	0.37795133470261	0.127729533566067	2.11984460400184e-05	0.472697462570748	0.0176557685674979	5740	70527	4360	3599	2452	1635	1240	811	62	47	46	42	27	28	70668	71429	72576	73393	73788	74217	1177	1192	1193	1197	1212	1211
K11_DIAHER	60_70	FinnGen	J10_PNEUMONAS	0.595498274568325	0.6284958371746	0.274853729525599	0.663306236250928	0.00546792901671126	0.423567506560334	0.261228568247791	0.216353632783461	0.335367170988488	0.355433168025879	0.50121214420555	0.354795736184106	0.0226310524676854	0.00367315289074232	0.412466625838216	0.0620146253857212	0.991295722470993	0.232542585128074	4819	73576	4089	2770	1656	932	600	328	48	39	22	15	10	8	72975	74294	75408	76132	76464	76736	1283	1292	1309	1316	1321	1323
K11_DIAHER	60_70	FinnGen	J10_PNEUMONIA	0.444145476063174	0.680443931662734	0.277785355170842	0.817739684749405	-0.0313309264109632	0.213928822850758	0.261207597008425	0.195919343430117	0.303751261608353	0.290944934653021	0.448547628100078	0.334618180655474	0.0890642913990954	0.0005145182622093	0.360445832567102	0.00494440166407076	0.944313272627011	0.522613365996932	5737	75071	4823	3271	2016	1189	785	442	59	51	28	19	11	9	74615	76167	77422	78249	78653	78996	1311	1319	1342	1351	1359	1361
K11_DIAHER	60_70	FinnGen	J10_PNEUMOPROBBAC	0.538814002051742	0.622957890189283	0.299656220776247	0.756325033870679	-0.00669530691905096	0.251700800406767	0.253090399964983	0.203319454010145	0.30374172118802	0.303675217345175	0.44854291889984	0.334618820308559	0.0332593144208576	0.00218445293485188	0.323863573517797	0.0127537604072667	0.988090585260283	0.451929852478578	5578	75419	4695	3191	1974	1160	763	428	57	48	27	18	11	9	74929	76433	77650	78464	78861	79196	1316	1325	1346	1355	1362	1364
K11_DIAHER	60_70	FinnGen	J10_RESPIRATORY	0.818596410388913	0.408970057574865	0.433663619692985	0.741663063996708	-0.102584639043729	0.429672264877973	0.177158475813734	0.17395127741528	0.202401839350975	0.202271742354128	0.28126376738034	0.149539932976197	3.82444951067484e-06	0.0187199666002071	0.0321462481821632	0.000245732738624384	0.715314806520143	0.0040621527283792	11770	46320	8976	7007	4854	3408	2613	1730	107	82	76	66	48	48	48228	50197	52350	53796	54591	55474	779	804	810	820	838	838
K11_DIAHER	60_70	FinnGen	J10_UPPERDIS	1.05459294948518	0.537900731115165	0.124572663131789	-0.495431282401478	0.344735787604534	0.159186896802097	0.262106155735005	0.270374157166157	0.380248297518914	0.578784149814981	0.335473577644139	0.231356640566168	5.73313770980601e-05	0.0466495715400817	0.743207517760227	0.39200537698162	0.304133620678592	0.491415959944184	3515	66844	2372	2023	1479	1110	939	728	37	26	22	23	24	19	66721	67070	67614	67983	68154	68365	1229	1240	1244	1243	1242	1247
K11_DIAHER	60_70	FinnGen	J10_UPPERINFEC	0.868856838023169	0.12876445476915	0.561926927593493	0.143135919030416	-0.213852558120285	-0.0610608581702227	0.280489021882786	0.335533106791978	0.335525236264225	0.501447961136907	0.578443174262684	0.409369177559135	0.00195061607005545	0.701155741722444	0.0939797604320613	0.775303074286093	0.711603305091717	0.88142863191234	3129	73971	2371	1854	1218	756	552	346	31	20	15	10	9	6	73352	73869	74505	74967	75171	75377	1346	1357	1362	1367	1368	1371
K11_DIAHER	60_70	FinnGen	JOINTPAIN	1.12741428624727	0.422703091286251	0.977037895360918	0.0900619122044303	0.94829568413959	0.635980377211278	0.383645529295593	0.451518187102146	0.413219086359415	0.710054449731535	0.41249040582216	0.337193232531039	0.00329605319896532	0.349179612520794	0.0180566254997644	0.899068590082451	0.0215076595153564	0.0592813918892306	2233	46596	1494	1239	793	571	485	392	22	16	16	13	14	9	46715	46970	47416	47638	47724	47817	598	604	604	607	606	611
K11_DIAHER	60_70	FinnGen	K11_CHOLELITH	1.01684266611556	0.48136306038313	0.100943952432574	0.371002048231241	0.708399670733207	-0.288337302692746	0.261423825052117	0.270003885523205	0.379932960002414	0.379913854805532	0.290985689996695	0.29030750965615	0.000100396046876591	0.0746187853987461	0.790478848800165	0.328795668008617	0.0149130867066544	0.320605979588984	3276	72858	2304	1948	1388	1023	804	607	43	33	26	23	23	12	72523	72879	73439	73804	74023	74220	1264	1274	1281	1284	1284	1295
K11_DIAHER	60_70	FinnGen	K11_CHRONGASTR	1.37848735712322	1.61471306331099	1.49352451790357	1.84623232493985	1.94381023932716	1.39312451031276	0.503192511513845	0.357578700873115	0.450429881746424	0.450513432827429	0.411487636597318	0.380703920926334	0.00615358873827895	6.31121814690563e-06	0.000913891022730017	4.16622320211126e-05	2.3140905414418e-06	0.000252867156017002	1095	70142	855	695	470	323	230	138	21	21	18	16	13	7	69748	69908	70133	70280	70373	70465	613	613	616	618	621	627
K11_DIAHER	60_70	FinnGen	K11_CONSTIPATION	0.667674562564681	0.424961403517686	0.681335569408513	0.825574745448409	0.665812548384944	0.66033088499674	0.27013197141359	0.238583347091813	0.260893777309335	0.29105542723732	0.303617151521954	0.206726561214328	0.0134487112376566	0.0748820112286459	0.00901343978723637	0.00456129285773113	0.0283120933804808	0.00140207417474048	4028	76645	3084	2706	1734	1153	810	504	57	48	47	37	28	24	76216	76594	77566	78147	78490	78796	1316	1325	1326	1336	1345	1349
K11_DIAHER	60_70	FinnGen	K11_DIVERTIC	1.52755687125012	1.16224906748479	0.493686451486173	1.11384393953628	0.915366195953769	0.021905603649384	0.182595468489677	0.184466807724783	0.318993597442213	0.29168297914668	0.318781000355954	0.409630933717151	5.97092326050759e-17	2.96521588151785e-10	0.121709599134092	0.00013416770479206	0.00408583307080417	0.957352302717138	4156	66053	3332	2556	1578	976	659	382	85	57	30	25	14	6	65777	66553	67531	68133	68450	68727	1015	1043	1070	1075	1086	1094
K11_DIAHER	60_70	FinnGen	K11_FUNCDYSP	3.07536013323453	1.50220212455709	-13.2003998934128	1.33809805481022	2.26894363925442	1.79898198089593	0.250525879837666	0.451104879575309	842.666217048297	0.709659569130698	0.412265506551	0.381687470529549	1.22452391166368e-34	0.000868301689095024	0.987501617709781	0.0593557243303005	3.72117412380017e-08	2.43817136399286e-06	1010	69859	746	608	396	254	183	128	26	11	11	12	11	7	69560	69698	69910	70052	70123	70178	537	552	552	551	552	556
K11_DIAHER	60_70	FinnGen	K11_GALLBILPANC	1.18438103067639	0.400227682375278	0.0689740059365967	0.222452889208373	0.868106662437321	-0.000511159297028665	0.212364348257056	0.252839942405514	0.355599325131754	0.379848336351802	0.252565736726019	0.237612253706456	2.44535991192095e-08	0.113437643346184	0.846202884758026	0.558120099642301	0.000587867016749084	0.99828356580826	4274	73313	3114	2503	1674	1194	930	698	55	38	33	31	32	18	73124	73735	74564	75044	75308	75540	1294	1311	1316	1318	1317	1331
K11_DIAHER	60_70	FinnGen	K11_INTESTOTH	1.28452390514479	1.18450856632476	0.293402794734487	0.970938484896533	0.508011281367311	0.406436212169966	0.155520137721291	0.141008409808925	0.270395265614875	0.233020085363999	0.280111502439858	0.202640667154952	1.46241958852282e-16	4.45457209538373e-17	0.277882457651844	3.0896113400851e-05	0.0697387471344234	0.0448883568593637	7926	67679	6237	4700	2750	1790	1284	853	128	93	50	43	29	25	68173	69710	71660	72620	73126	73557	1067	1102	1145	1152	1166	1170
K11_DIAHER	60_70	FinnGen	K11_OESSTODUO	2.44277212297512	1.00900403311951	1.0802131082458	1.11277292069772	1.12229635097222	1.07211408833604	0.1102178298263	0.174093299103416	0.200451937346027	0.227409388719621	0.212188216782354	0.156124125124129	7.79401352700845e-109	6.8010015527965e-09	7.0894832899632e-08	9.91800059203926e-07	1.22882779614171e-07	6.55374700300107e-12	6259	72325	4645	3748	2480	1763	1312	860	171	84	73	66	59	43	72705	73602	74870	75587	76038	76490	1063	1150	1161	1168	1175	1191
K11_DIAHER	60_70	FinnGen	K11_ORAL	0.179531668158631	0.245718414401169	0.26995559330294	0.413456733417864	-0.295772389511016	0.333395375196338	0.184991387803464	0.15312558462446	0.200403507727435	0.24601904437249	0.380035683726747	0.26036026836641	0.331803987067153	0.10856302150524	0.177960838444591	0.0928429053250369	0.436406727771824	0.200363875460498	14774	60278	11801	9376	5367	2841	1745	783	107	86	50	30	19	15	61939	64364	68373	70899	71995	72957	1205	1226	1262	1282	1293	1297
K11_DIAHER	60_70	FinnGen	K11_OTHDIG	2.07924356171209	0.647326951823795	0.631611587238876	0.778648525520115	0.907246923230091	0.51582239597374	0.207780687370381	0.35539312720559	0.448636010902506	0.501279700487623	0.448509020781786	0.379139571955867	1.42115907080892e-23	0.0685401301394119	0.159175900994528	0.120346351454708	0.0430931103149225	0.173669243708689	1771	81637	1396	1008	610	404	297	197	38	17	13	11	9	7	80539	80927	81325	81531	81638	81738	1435	1456	1460	1462	1464	1466
K11_DIAHER	60_70	FinnGen	K11_REFLUX	2.84681967620398	1.35144079078028	1.34100984518725	1.76886330338495	1.25672929299705	1.39363942618722	0.138822202522542	0.233901861397063	0.28096206408239	0.262042448528756	0.319103877669366	0.221318092438357	1.86645004403776e-93	7.56786666085191e-09	1.81572676676154e-06	1.47546897421737e-11	8.20582841527575e-05	3.03466602415892e-10	2756	70580	1995	1615	1039	738	552	370	92	41	35	34	27	21	70360	70740	71316	71617	71803	71985	889	940	946	947	954	960
K11_DIAHER	60_70	FinnGen	KNEE_ARTHROSIS	0.542819608702043	0.355501981883372	-0.549667805538643	-0.171200154972619	0.247604245589116	0.326737732030552	0.254535220091978	0.227887500550042	0.410591998710784	0.380496987292213	0.28041546429287	0.185918725960794	0.0329582635054115	0.118762493336379	0.180661775404466	0.652754954183494	0.377241299220834	0.0788458394406962	5935	59691	4245	3549	2465	1883	1540	1074	46	38	30	39	38	30	60343	61039	62123	62705	63048	63514	992	1000	1008	999	1000	1008
K11_DIAHER	60_70	FinnGen	KRA_PSY_ANYMENTAL	0.519958567138512	0.379910462357112	-0.216261000430149	0.16336224640754	0.1767762320168	0.42069041317975	0.270789143565577	0.239195511959379	0.380319428966674	0.356057772635058	0.318645261800954	0.185215187713206	0.0548376526678051	0.112222079192191	0.569607326398736	0.646371864080725	0.579048983606651	0.0231251792765908	5626	67890	3842	3104	2138	1554	1317	1036	39	34	29	30	28	30	68432	69170	70136	70720	70957	71238	1203	1208	1213	1212	1214	1212
K11_DIAHER	60_70	FinnGen	KRA_PSY_MOOD	0.446844853534445	0.768626944593533	-0.0555629696124595	-0.225515320444039	0.268081170689867	0.223451115184881	0.449536812209963	0.304330778898722	0.501841742015244	0.578902592536963	0.379887550076326	0.237609196278611	0.320217168562582	0.011549104401375	0.911839883912462	0.69686445646732	0.480383682924423	0.347005026947741	2454	75977	1369	1199	970	795	762	689	19	17	15	17	17	18	75655	75825	76054	76229	76262	76335	1388	1390	1392	1390	1390	1389
K11_DIAHER	60_70	FinnGen	KRA_PSY_MOOD_EXMORE	0.459047173031155	0.775558090055247	-0.0491596384846973	-0.223468408322448	0.270135314822606	0.226590338982743	0.450007561037479	0.304943486066952	0.502234718821821	0.579233089746104	0.380302876689146	0.238129605105947	0.307686874814715	0.0109815723600395	0.92202615178565	0.699644434327676	0.477508042479091	0.341329269454029	2454	63950	1369	1199	970	795	762	689	19	17	15	17	17	18	63954	64124	64353	64528	64561	64634	1062	1064	1066	1064	1064	1063
K11_DIAHER	60_70	FinnGen	KRA_PSY_SUBSTANCE	1.10615245673409	0.750963788661157	0.216450359269084	0.803039655567844	0.745189171554182	1.03616542523471	0.335993778083497	0.318669610944217	0.501529977615618	0.4489013520824	0.448765407249062	0.317621537083099	0.000994134768048713	0.018445129640676	0.666046622343671	0.0736309121848371	0.0968075420278381	0.00110526013071632	1845	79482	1340	1135	780	517	385	247	24	21	17	14	10	10	78530	78735	79090	79353	79485	79623	1433	1436	1440	1443	1447	1447
K11_DIAHER	60_70	FinnGen	KRA_PSY_SUBSTANCE_EXMORE	1.15748524729764	0.79830964718488	0.264660444590561	0.850859372540152	0.78992787022487	1.06504358997042	0.336758084381139	0.319402586140603	0.501987966399488	0.44941313265945	0.449231129858472	0.318079023366134	0.00058788800535272	0.0124409494271708	0.598037572419406	0.058322276954674	0.0786795293554009	0.000812908690660401	1845	64064	1340	1135	780	517	385	247	24	21	17	14	10	10	63498	63703	64058	64321	64453	64591	1047	1050	1054	1057	1061	1061
K11_DIAHER	60_70	FinnGen	L12_DERMATITISECZEMA	0.320347430455802	0.491836403344003	0.264919452824617	0.610765329971427	0.531466750464917	-0.0800099852364876	0.318695945618476	0.252730896329162	0.355476322089328	0.355519812524186	0.355305740533092	0.354748602101097	0.314809217218097	0.0516442464209041	0.45611937078205	0.0858057007522706	0.134705470468782	0.821559243104146	3992	76084	3045	2427	1369	908	664	473	39	35	22	20	13	8	75585	76203	77261	77722	77966	78157	1407	1411	1424	1426	1433	1438
K11_DIAHER	60_70	FinnGen	L12_OTHERSKINSUBCUTIS	0.494913001377828	0.0347235159947798	0.456869079081775	0.503393368441335	0.42794470623004	0.384587637818163	0.318621714413508	0.355432504256841	0.379694605273408	0.448684718256339	0.448562612075158	0.354870951147358	0.120353059845837	0.922175519296241	0.228878016975348	0.261891708788938	0.340065616248351	0.278480353319155	3217	79177	2612	1995	1007	633	453	265	28	20	18	16	13	8	78327	78944	79932	80306	80486	80674	1427	1435	1437	1439	1442	1447
K11_DIAHER	60_70	FinnGen	L12_PAPULOSQUAMOUS	0.671932051533826	0.263634545579499	0.0366851595836013	0.78801492206331	-0.300399379787075	0.219523387231157	0.449149498914614	0.44874971786295	0.578506000394527	0.448649746304288	0.707879682868827	0.409175219242951	0.1346511016877	0.556876798451569	0.949437142016776	0.0790176579142166	0.67129962313944	0.591611546382911	1459	81007	1036	870	610	453	376	252	15	12	11	10	6	6	79930	80096	80356	80513	80590	80714	1485	1488	1489	1490	1494	1494
K11_DIAHER	60_70	FinnGen	L12_SKIN_SUBCUTAN	0.430278046365948	0.28871672562311	0.221085232191775	0.488719534609124	0.374216318339315	0.268034642157633	0.204667451005538	0.187066259528666	0.239158503053718	0.245927938963479	0.245589942597065	0.182417852031612	0.0355245819284001	0.122735489785448	0.355262617877669	0.0468950427337781	0.127572554549832	0.141739410398612	9666	63358	7371	5957	3446	2333	1778	1223	81	66	54	53	41	31	64381	65795	68306	69419	69974	70529	1191	1206	1218	1219	1231	1241
K11_DIAHER	60_70	FinnGen	M13_ARTHROPATHIES	0.631327842164966	0.522889942165683	-0.327410300005193	0.452797543513283	-0.00983555842606692	0.181781524391944	0.192852057665387	0.161757121646208	0.271620433728785	0.202071898377883	0.222971156095605	0.128739548699776	0.00106172498131859	0.00122685463479253	0.22805030061391	0.0250406898579518	0.964815646602791	0.15794702994524	12169	51007	8085	7035	5192	4225	3600	2744	106	95	76	91	77	66	54083	55133	56976	57943	58568	59424	902	913	932	917	931	942
K11_DIAHER	60_70	FinnGen	M13_ARTHROSIS	0.704207377959334	0.40050547507661	-0.199885723336123	0.232570400262171	0.214447819011335	0.24872963819424	0.196043373899956	0.18336091833549	0.28153574043521	0.254626609111855	0.233896124450092	0.160764664408882	0.000328024083683734	0.0289441273021211	0.477714383720973	0.361043653777284	0.359220895228697	0.121823199155869	9898	50553	7013	5942	4152	3165	2558	1750	83	65	53	59	50	41	52487	53558	55348	56335	56942	57750	868	886	898	892	901	910
K11_DIAHER	60_70	FinnGen	M13_ARTHROSIS_INCLAVO	0.551226401306592	0.198673853181154	-0.014759173979425	0.326594585672659	0.173274364236617	0.195835345152568	0.16719205322133	0.164236107816361	0.217624837871141	0.213050202974827	0.21720653465876	0.159996848482929	0.000977355683594907	0.226400028334488	0.945929444062346	0.125289011113075	0.42502132408122	0.220954107610707	14693	58245	11018	9096	5613	4010	3077	1891	115	90	70	69	53	41	60766	62688	66171	67774	68707	69893	1039	1064	1084	1085	1101	1113
K11_DIAHER	60_70	FinnGen	M13_ARTHROSIS_KNEE	0.650660320040418	0.455976480939566	-0.449588422672971	-0.0722854032997489	0.339314267233915	0.399062548685817	0.255833843467319	0.229153097996383	0.411283006690137	0.38125356482176	0.281299669142963	0.186729473539998	0.0109813228800135	0.0466092942796437	0.27433391904729	0.849623147523306	0.227725849650745	0.0325885565459749	5935	49516	4245	3549	2465	1883	1540	1074	46	38	30	39	38	30	50347	51043	52127	52709	53052	53518	813	821	829	820	821	829
K11_DIAHER	60_70	FinnGen	M13_ARTHROSIS_KNEE_PRIM_ICD10	0.46235159276011	0.421391358578856	-0.414298263044221	-0.0339574368530101	0.111537198067611	0.389915672536951	0.261567744291829	0.216621131775741	0.379901870106906	0.355616534716477	0.303697088032576	0.202604419300947	0.0771249532247024	0.0517398422589695	0.275475253293274	0.923926495029521	0.713421636046103	0.0542897975260932	5477	73568	3996	3348	2318	1739	1384	918	47	42	32	34	33	25	73709	74357	75387	75966	76321	76787	1293	1298	1308	1306	1307	1315
K11_DIAHER	60_70	FinnGen	M13_ARTHROSIS_OTH	1.29753151529149	0.643931297754987	0.356006782502944	0.869295477928161	0.398798295460919	0.209410072416704	0.273784390794945	0.306484099371722	0.411883535656087	0.357564352789085	0.411296115370725	0.335791868555375	2.14515193433156e-06	0.0356386162615152	0.387401986300428	0.0150506449219401	0.33223914545069	0.53287023336683	2887	48446	1946	1654	1164	846	707	473	35	22	18	17	10	9	48591	48883	49373	49691	49830	50064	761	774	778	779	786	787
K11_DIAHER	60_70	FinnGen	M13_CERVICDISC	0.672777979179712	-0.517268941492412	0.914122855205488	1.47009214315845	-0.744852808772067	0.446331054430608	0.709479041549145	1.00141485346368	0.502815830706272	0.381499540725487	1.00102448760494	0.318163716902096	0.34299181234101	0.605478624864084	0.0690630156977566	0.000116461640172816	0.456821727874452	0.160666181799408	976	57568	500	440	394	382	356	311	9	9	15	13	8	10	57144	57204	57250	57262	57288	57333	891	891	885	887	892	890
K11_DIAHER	60_70	FinnGen	M13_DORSALGIA	0.447909911677571	0.398129289325216	0.411713705137451	0.818862058988276	0.53971950222779	0.664925177077911	0.292596216246734	0.25387981141014	0.304811471585582	0.281036467711003	0.291861284195893	0.179901924087232	0.125815767764355	0.116839087665559	0.176786452810671	0.00357148121846429	0.0644241834431119	0.000218986234991885	5119	59266	3557	2818	1800	1316	1093	882	45	40	41	39	34	32	59748	60487	61505	61989	62212	62423	1035	1040	1039	1041	1046	1048
K11_DIAHER	60_70	FinnGen	M13_DORSOPATHY	0.44759080865927	0.189971332430739	0.231231356817939	0.287287418677934	0.479419978319366	0.358647734294051	0.234033200987627	0.217532419428195	0.246527104196601	0.262029892248227	0.212640932806761	0.138718253163496	0.0558108268531901	0.382498902840632	0.348267480529032	0.272907361832754	0.0241585268734269	0.00972547700009365	8615	60145	5652	4716	3292	2571	2227	1867	67	60	66	71	63	55	61957	62893	64317	65038	65382	65742	1084	1091	1085	1080	1088	1096
K11_DIAHER	60_70	FinnGen	M13_DORSOPATHYOTH	0.513718750408601	0.318145105771897	0.428287735363777	0.611247555861259	0.540319561560261	0.539476467921504	0.246978780036123	0.222529759356242	0.246504632596016	0.246595098527643	0.227537226899058	0.149829779049072	0.0375244603718561	0.152810483791168	0.0823090161785126	0.013184374686851	0.0175659559421307	0.000317488862108991	7171	59751	4729	3940	2683	2092	1809	1507	67	61	64	63	55	47	61061	61850	63107	63698	63981	64283	1065	1071	1068	1069	1077	1085
K11_DIAHER	60_70	FinnGen	M13_HALLUXVALGUS	0.666114041161912	0.772970396296369	0.50681188361269	-0.0896716245536269	0.077936561632312	0.280966818804173	0.581116257075003	0.412741436924843	0.503720080539132	0.709700272524406	0.580319195642236	0.305888852814537	0.251684940193327	0.0610999463341518	0.314349220839908	0.899453769206571	0.893165770653556	0.358343631512143	1286	47955	779	736	623	547	461	356	16	15	12	13	13	11	47718	47761	47874	47950	48036	48141	728	729	732	731	731	733
K11_DIAHER	60_70	FinnGen	M13_INTERVERTEB	0.902199490064035	-0.00945186164754775	0.731214125837948	-0.0750724758286263	0.996862848566072	0.658354667480792	0.337252996893247	0.410999339642569	0.319827318179621	0.50230605285172	0.261963997360404	0.203104932259137	0.00746977140148893	0.981652452803751	0.0222380065813121	0.881194105246258	0.000141607847928343	0.00118922914239488	2939	58052	1735	1592	1194	1025	898	746	29	26	31	32	34	25	58293	58436	58834	59003	59130	59282	934	937	932	931	929	938
K11_DIAHER	60_70	FinnGen	M13_JOINTOTH	0.918922296495188	0.0849296155461636	0.622677726106075	-0.265909851234828	0.72019744604792	0.401224313604783	0.358329562711639	0.450515658958242	0.412074553663343	0.709326863137543	0.381405804465678	0.30470304065731	0.0103336102210527	0.850471816501308	0.130768001914008	0.70775244341402	0.0589896043809084	0.187915191591733	2545	48365	1680	1391	915	669	575	486	22	16	17	15	17	11	48455	48744	49220	49466	49560	49649	753	759	758	760	758	764
K11_DIAHER	60_70	FinnGen	M13_KNEEDERANGEMENTS	0.725025112426477	0.116180895301078	-0.0682643675325139	-0.0787808527075196	0.286416596875869	0.0734454589864216	0.451668696110756	0.450799348352853	0.502899342485932	0.502848832833255	0.35695350871162	0.253010056998369	0.108446621034975	0.79662149055584	0.892025550361108	0.875505674419543	0.422326308743697	0.771596899342614	2301	48061	1251	1216	1092	1062	999	807	17	18	17	21	20	16	48352	48387	48511	48541	48604	48796	742	741	742	738	739	743
K11_DIAHER	60_70	FinnGen	M13_LIMBPAIN	0.429693677290337	0.280284635110875	0.671151575842731	0.464355111762637	0.533375317030269	0.49012626177726	0.336748377322446	0.319367766013429	0.356527253800198	0.502171475209522	0.449321153868871	0.355591176605872	0.201952634613656	0.380148108456642	0.0597723373385957	0.355124933809359	0.235200313433515	0.168097714429812	3656	59433	2839	2198	1166	623	483	337	24	17	14	11	11	8	59215	59856	60888	61431	61571	61717	1011	1018	1021	1024	1024	1027
K11_DIAHER	60_70	FinnGen	M13_LOWBACKPAIN	-0.0476074549704512	0.08819284054653	-0.106344608936475	1.23613252425619	0.636963428571164	0.704014065306305	0.502443387129456	0.410808422849043	0.579219790722129	0.35694826014156	0.449560693346763	0.303493936878801	0.924511909902763	0.830015889874145	0.854327459035151	0.000534073278546891	0.156524601857549	0.0203572581215276	2683	58525	1977	1512	888	572	441	324	18	15	15	16	12	11	58252	58717	59341	59657	59788	59905	961	964	964	963	967	968
K11_DIAHER	60_70	FinnGen	M13_LOWBACKPAINORANDSCIATICA	-0.092878600877347	-0.260923391582912	0.524599461315671	0.568290883151274	0.810493913581086	0.636432418652477	0.410356317009499	0.379917864955363	0.318581426294722	0.355832931267522	0.291052324659875	0.220169384173002	0.820939734080333	0.492215734048653	0.0996252584855243	0.110249613701273	0.00535769813466163	0.00384447191361245	3975	75748	2825	2234	1390	980	780	595	27	26	30	27	28	21	75489	76080	76924	77334	77534	77719	1382	1383	1379	1382	1381	1388
K11_DIAHER	60_70	FinnGen	M13_MENISCUSDERANGEMENTS	0.445274245723766	0.277182756356089	0.051700098902121	-0.258436699745408	0.374358935197199	0.309093186544809	0.580843125243448	0.450829833564847	0.502949323045048	0.579850844705322	0.356957273332462	0.238927626292847	0.443319471819594	0.538668387015995	0.918126583823203	0.65581748023142	0.294293201988762	0.195779888708503	1931	47983	981	998	955	952	905	748	15	19	19	22	22	18	48177	48160	48203	48206	48253	48410	741	737	737	734	734	738
K11_DIAHER	60_70	FinnGen	M13_MUSCULOSKELETAL	0.494348226011393	0.403544708397372	0.201319311690047	0.514870235880157	0.467062351087062	0.370243611418168	0.210174674273654	0.173397095004324	0.20928321482057	0.192816809458696	0.172610115976441	0.109764359868149	0.0186686212649423	0.0199500248582405	0.336076345208245	0.00757934435167367	0.00681235503478515	0.000743332268850409	15923	33481	10016	8791	6692	5637	4966	4164	104	105	110	126	113	103	38660	39885	41984	43039	43710	44512	624	623	618	602	615	625
K11_DIAHER	60_70	FinnGen	M13_OTHERJOINT	0.612834313835916	0.442489677321347	-0.282997517402678	0.243578130889545	0.380869823537962	0.233721768873756	0.29461691309728	0.248549107216188	0.381706863220566	0.30619839657899	0.247545611204115	0.163217007075302	0.0375158409005017	0.0750283896147157	0.458450866666965	0.426327826066644	0.123905781636202	0.152152562786822	5625	48696	3362	3071	2445	2141	1932	1582	45	43	41	52	50	40	50116	50407	51033	51337	51546	51896	798	800	802	791	793	803
K11_DIAHER	60_70	FinnGen	M13_POLYARTHROPATHIES	0.593414505851948	0.892617432500067	0.466796281219321	0.600504304374577	-0.0151184515368442	0.513793549436584	0.357456292054327	0.254870161608576	0.381159424121013	0.41121962597024	0.502194832660863	0.261165377603178	0.0968935967538733	0.000461357321416165	0.220697832153402	0.144207451958073	0.97598350987965	0.049147354764838	3094	49105	2300	1845	1185	851	676	472	37	34	23	19	17	15	49088	49543	50203	50537	50712	50916	774	777	788	792	794	796
K11_DIAHER	60_70	FinnGen	M13_ROTATORCUFF	0.312549053438024	0.85377150660409	0.350951392714227	0.274951480491867	0.787114282873598	0.822239455988784	0.450456243647836	0.271869560522546	0.381142063086754	0.410959083564033	0.280706001394687	0.199212487566073	0.487776298188619	0.00168733528626135	0.357160635283927	0.503464661214113	0.0050464732869889	3.66809161020024e-05	3017	58430	1837	1640	1277	1111	987	718	31	31	34	35	34	26	58614	58811	59174	59340	59464	59733	965	965	962	961	962	970
K11_DIAHER	60_70	FinnGen	M13_SCIATICA	0.390974992571526	-0.660470147617692	0.968692515666602	-0.100083407771558	1.09316577171594	0.731174660136926	0.502683088649612	0.708737853304575	0.380944233938521	0.708789700753787	0.356407360434037	0.303791427643184	0.436700902288963	0.351390145888345	0.0109945423292557	0.887709380391104	0.00216088195774813	0.016091609432798	1926	57941	1313	1083	678	532	437	338	13	14	18	15	18	11	57623	57853	58258	58404	58499	58598	918	917	913	916	913	920
K11_DIAHER	60_70	FinnGen	M13_SHOULDER	0.555882659433401	0.682608566257963	0.306035823559051	0.108299624368618	0.857978054382874	0.458330645326	0.357577550696739	0.262883568873164	0.336893925855107	0.380931006289463	0.227811625741109	0.185878956695791	0.120046296238949	0.00941461873077108	0.363664760284239	0.776178596683037	0.000165768773765021	0.0136727530535136	4011	58569	2319	2092	1704	1550	1414	1116	39	37	43	43	42	30	59240	59467	59855	60009	60145	60443	982	984	978	978	979	991
K11_DIAHER	60_70	FinnGen	M13_SOFTTISSUE	0.179421874596752	0.363063699151163	0.420323845383839	0.459582918579848	0.744594424450562	0.342724881407929	0.254432710687358	0.190902547402156	0.213261333147688	0.228048222960414	0.174139807657236	0.137720085326274	0.480695742083883	0.057193720341938	0.0487315150996409	0.0438744487381999	1.90415644518944e-05	0.0128261105934189	10025	60514	6568	5530	3878	3048	2677	2150	76	75	82	84	80	56	62777	63815	65467	66297	66668	67195	1118	1119	1112	1110	1114	1138
K11_DIAHER	60_70	FinnGen	M13_SOFTTISSUEOTH	0.519305588026002	0.326632105006139	0.615357828544319	0.47103561689387	0.792827881382937	0.492093119409062	0.292564312270953	0.280869939907928	0.319643290213035	0.411050936459141	0.319280722419469	0.252788145335589	0.0758956670992457	0.244857867181258	0.0542119457838555	0.251824099603016	0.0130219418553205	0.0515752498812334	4606	59658	3439	2675	1508	898	729	560	34	24	21	24	23	16	59754	60518	61685	62295	62464	62633	1037	1047	1050	1047	1048	1055
K11_DIAHER	60_70	FinnGen	M13_SPINSTENOSIS	-0.30966946662238	0.579241723958215	0.7031796699107	0.927233764965763	1.17714132145764	0.6248003032375	0.579256207627273	0.30465614753073	0.356286378051149	0.380581483466983	0.319004275987285	0.318161515948059	0.592927560603347	0.0572631627863397	0.0484231319136993	0.0148358829290929	0.000224211103996588	0.0495552160717757	2533	58558	1930	1583	990	650	486	315	26	29	28	26	20	10	58202	58549	59142	59482	59646	59817	933	930	931	933	939	949
K11_DIAHER	60_70	FinnGen	M13_SPONDYLOPATHY	0.0937735081298658	0.557488503185717	0.65479092332404	0.752083364699801	0.642503046023422	0.480852411279788	0.380924967320365	0.246522551430836	0.280926462576178	0.304936783922052	0.291790680949645	0.211245680882089	0.80554818097918	0.0237338951175477	0.0197624951923529	0.0136494726392087	0.0276701585871892	0.0228297964015701	4359	58974	3020	2546	1706	1243	1026	758	42	44	40	37	29	23	59296	59770	60610	61073	61290	61558	975	973	977	980	988	994
K11_DIAHER	60_70	FinnGen	M13_SPONDYLOSIS	0.370897107723868	0.646027332187405	0.784518802370819	1.0353125829684	0.931814581901503	0.393318415835716	0.450014786215456	0.319727821593496	0.356713943823055	0.356793874143174	0.336300280676264	0.290775346130325	0.409832339002743	0.0433259537498085	0.0278570308401796	0.00371131169265875	0.00559219461292344	0.176166213552181	2482	58089	1630	1401	950	699	594	455	26	26	22	21	16	12	57990	58219	58670	58921	59026	59165	925	925	929	930	935	939
K11_DIAHER	60_70	FinnGen	M13_SYNOTEND	0.83442552139521	1.17999101454048	0.510916051050695	1.06854402431579	0.243859868547271	0.326136454651405	0.412047892554829	0.28193084287232	0.449913063376874	0.381025349029044	0.502063238299303	0.33539017486947	0.0428602527346976	2.84674751235151e-05	0.25612887030197	0.00504117441532804	0.62716893241758	0.330847071687467	2003	58282	1338	1137	792	619	530	363	27	26	16	17	13	9	57972	58173	58518	58691	58780	58947	948	949	959	958	962	966
K11_DIAHER	60_70	FinnGen	N14_FEMALEGENNONINF	-0.413865922145477	-0.382107821096609	0.302296572356943	0.539248848736714	-0.189932180009321	0.319558661538281	0.386374895057752	0.36146751796977	0.324491772151747	0.310291367376388	0.384282720246336	0.178781232964529	0.284101461879398	0.29046531008238	0.351543223511929	0.0822321381154665	0.621128813325217	0.0738682673346709	6519	18987	4655	3685	1635	1334	1205	1139	30	35	41	38	33	35	20460	21430	23480	23781	23910	23976	361	356	350	353	358	356
K11_DIAHER	60_70	FinnGen	N14_FEMGENPROL	-0.114443871904847	-0.0212696788950396	0.880280907723095	0.638037317478751	0.910758660464606	0.615829199819207	0.583949936140637	0.454358029560737	0.34226592399381	0.415365711984625	0.340897202219459	0.274541480157344	0.844623992643484	0.962662589852848	0.0101135975127682	0.124517370667404	0.00754789005658064	0.0248891442526567	2018	18365	1443	1228	839	682	526	365	23	28	32	26	21	14	18610	18825	19214	19371	19527	19688	307	302	298	304	309	316
K11_DIAHER	60_70	FinnGen	N14_GENITOURINARY	0.555312351354935	-0.143244817859644	0.406142748288307	0.445685616823539	-0.00765008757677902	0.519460457527704	0.175855349093529	0.206812969405739	0.192943731375219	0.219659022873121	0.255334703422632	0.128585779787376	0.00158975957691499	0.488541927654901	0.0352930253044902	0.0424594683789965	0.97609814254656	5.34974667668782e-05	15280	39458	11679	9258	5429	3811	2900	2172	111	90	91	80	72	70	42268	44689	48518	50136	51047	51775	680	701	700	711	719	721
K11_DIAHER	60_70	FinnGen	N14_MALEGEN	0.736794059844017	-0.224027266430326	0.675438046385542	0.140156435852678	0.285052644950459	0.557090766504105	0.237681832306046	0.307235536598655	0.243017195398883	0.382555953066377	0.35810100682997	0.223708125476684	0.00193574583819125	0.465897022416007	0.00544621415382259	0.714090150485721	0.426025147769259	0.0127650687268317	5768	30730	4823	3820	2419	1542	1011	554	59	47	45	33	28	21	31109	32112	33513	34390	34921	35378	507	519	521	533	538	545
K11_DIAHER	60_70	FinnGen	N14_OVARYCYST	0.175511839184887	0.507554284392014	0.104796191852114	0.37550583981999	-0.571784225444339	0.406736966526439	0.712720402089777	0.506349398702371	0.711938666078364	0.711530342260809	1.0028666417262	0.359046569948429	0.80548389023202	0.316160313201349	0.882975468570969	0.597677058128677	0.568576093863235	0.257287708630837	1045	18063	680	589	395	291	254	242	9	8	8	8	6	8	18129	18220	18414	18518	18555	18567	290	291	291	291	293	291
K11_DIAHER	60_70	FinnGen	N14_POLYPFEMGEN	0.607412761354346	-0.117752994995908	0.66865545064748	0.387448306522228	0.12634166518794	0.259936932710092	0.508261741098001	0.583415529691529	0.454705588758601	0.582782023054245	0.582316632483957	0.339350382954847	0.232056298075775	0.840046627686087	0.141419908691796	0.50616215827089	0.828236508455594	0.443685876880351	1427	18124	935	816	599	442	391	333	13	14	15	14	12	9	18313	18432	18649	18806	18857	18915	290	289	288	289	291	294
K11_DIAHER	60_70	FinnGen	N14_POSTMENBLEED	0.625817753046396	-1.39636429695767	0.261040716877117	0.0978374173162252	0.0644616665690096	0.324148085644729	0.45769406822066	1.00381990608381	0.50708890094006	0.583179184707485	0.50564902768924	0.284540240634578	0.171522629858836	0.16421007904375	0.606704705795675	0.866767670604414	0.898558109318649	0.254619974913262	1843	18152	1146	989	724	592	550	433	12	13	14	12	12	13	18540	18697	18962	19094	19136	19253	297	296	295	297	297	296
K11_DIAHER	60_70	FinnGen	N14_PROSTHYPERPLA	0.524693850292673	-0.13599797314392	0.849787810957081	-0.125190184643288	0.175641181784756	0.56090627240743	0.284432510962482	0.321862581775809	0.249926434683022	0.503686081727807	0.451099024142234	0.282078037930967	0.0650805782035979	0.672635087351372	0.000673484583282113	0.803710411086831	0.697007782034063	0.0467587323800314	4656	30534	4074	3199	1955	1159	704	332	44	37	32	19	18	13	30581	31456	32700	33496	33951	34323	491	498	503	516	517	522
K11_DIAHER	60_70	FinnGen	N14_URETHRAOTH	0.606453763480004	0.544318080342201	0.734885845962427	0.380374363616096	0.38417537507461	0.560763120707135	0.31932003081734	0.280541299319072	0.319188703756735	0.449421324332231	0.410583940402131	0.253525322183153	0.0575377069109499	0.0523502567088191	0.0213151361540981	0.397349300628851	0.349437728035877	0.0269761758190011	3164	70315	2420	1837	1099	738	573	414	36	28	24	19	17	16	69851	70434	71172	71533	71698	71857	1172	1180	1184	1189	1191	1192
K11_DIAHER	60_70	FinnGen	N14_URINOTH	0.472709478788615	0.214067307325319	0.598422404824861	0.694074680173407	0.34246810925391	0.421327588706882	0.227703797122213	0.227231115303133	0.245868595557432	0.291545226973847	0.335684400129529	0.238505221753241	0.0378954148897563	0.346157499844992	0.0149366461610654	0.017280910951708	0.307629543554809	0.077306298918114	6950	72180	5674	4171	2189	1335	941	584	66	50	42	32	23	18	72127	73630	75612	76466	76860	77217	1263	1279	1287	1297	1306	1311
K11_DIAHER	60_70	FinnGen	NEURODIS	0.550333948149702	0.640459862580731	0.417766818045931	0.617963424818866	0.786149861844175	0.487434291202001	0.197553899684567	0.158973658692579	0.20244560725005	0.209163890552651	0.17876969747879	0.140665863203033	0.00534055657788184	5.60821081942755e-05	0.0390556281093702	0.00313230940963572	1.09476344612631e-05	0.000529852112284582	15852	20630	11471	9323	6361	4570	3669	2552	120	113	97	91	79	61	24466	26614	29576	31367	32268	33385	425	432	448	454	466	484
K11_DIAHER	60_70	FinnGen	NONALLERG_ASTHMA	0.551769580421606	0.0590951246635801	1.20780016430724	1.43411680075722	0.34322021479924	1.25657631199987	0.709311906534566	0.709120388753346	0.450505974222717	0.450304277185167	0.708861079956402	0.319532267120281	0.43663141913042	0.933584524046171	0.00734056090543458	0.00144867710744263	0.628254268202043	8.40498240267262e-05	824	46520	557	471	365	282	230	164	12	11	13	12	10	10	46173	46259	46365	46448	46500	46566	602	603	601	602	604	604
K11_DIAHER	60_70	FinnGen	NONALLERG_ASTHMA_EXMORE	0.535610136366666	0.0469035156124088	1.19864456487089	1.42383567588998	0.331647850404294	1.22806353950781	0.709399735680473	0.709206917937656	0.450623455343334	0.450424877399717	0.708930989014342	0.31976006041131	0.450237702720071	0.947270215540813	0.00781477702558825	0.00157177408483075	0.639917599237354	0.000122744828103461	824	44342	557	471	365	282	230	164	12	11	13	12	10	10	44031	44117	44223	44306	44358	44424	566	567	565	566	568	568
K11_DIAHER	60_70	FinnGen	OFFICIAL_TILASTOKESKUS	1.07450701303447	0.840758455267088	0.425717851449197	1.11519478646436	0.71223922132482	0.693130399336361	0.33618476788315	0.304314825161635	0.449103802700534	0.380153087045721	0.448872636671049	0.354835760596002	0.00139260231047952	0.00573093375625232	0.343166356632686	0.00335119051042183	0.11257403963805	0.0507741434010501	1991	79243	1464	1174	819	544	412	265	27	24	19	15	9	8	78319	78609	78964	79239	79371	79518	1424	1427	1432	1436	1442	1443
K11_DIAHER	60_70	FinnGen	PAIN	1.1374445680419	0.476336568526751	0.615910649462978	0.783477706900053	0.750498219918412	0.606799590528139	0.155192674606062	0.173976290359531	0.19237875792951	0.199021034479146	0.183242665397993	0.128568911563725	2.31459224034846e-13	0.00618254364390869	0.0013668927260606	8.26242977907213e-05	4.20981601267499e-05	2.36256860082314e-06	12662	50552	8944	7237	4800	3537	2885	2259	123	93	94	93	81	67	53279	54986	57423	58686	59338	59964	868	898	897	898	910	924
K11_DIAHER	60_70	FinnGen	PNEUMONIA	0.448323960189724	0.647884088781748	0.289126479166679	0.739003866749705	-0.0288971758311681	0.225638241377028	0.261211963896239	0.199521232591855	0.303753961396363	0.303687349963613	0.448545412646713	0.334615379594603	0.0861030399158554	0.00116549041066643	0.341175947368563	0.0149562606192209	0.948632467523973	0.500107134261226	5713	75098	4809	3261	1997	1182	780	439	57	49	27	18	11	9	74635	76183	77447	78262	78664	79005	1310	1318	1340	1349	1356	1358
K11_DIAHER	60_70	FinnGen	PULMONARYDG	0.942349777820829	0.570301380635845	0.433605464575604	0.577541112611515	0.364701475822641	0.326451632392136	0.152112166735301	0.14849961524098	0.188123556074749	0.20500886193888	0.212871584232828	0.15871700649402	5.82487816142142e-10	0.000122822348967704	0.0211723294091982	0.00484515989274972	0.0866672182364274	0.0397039563378585	14013	55270	10738	8205	5552	3778	2843	1907	142	106	81	69	59	42	57495	60028	62681	64455	65390	66326	908	944	969	981	991	1008
K11_DIAHER	60_70	FinnGen	PULM_INFECTIONS	0.808055536550088	0.586997680098038	0.392008482145922	0.482711387626025	-0.158909637160008	0.136346160750641	0.190548861318021	0.176068204464801	0.239058648735207	0.280162947305983	0.379808301237103	0.260081011954172	2.2284994447592e-05	0.000856306325325359	0.101046662545944	0.0848945736687033	0.675658836367024	0.600108170680713	8195	65792	6608	4800	3086	1924	1313	772	87	62	37	25	19	15	66159	67967	69681	70843	71454	71995	1133	1158	1183	1195	1201	1205
K11_DIAHER	60_70	FinnGen	PULM_PNEUMONIA_SEPSIS	0.516006280289358	0.711777546838046	0.350859049895073	0.799682828710717	0.027491232977736	0.273014288183503	0.261852457653002	0.200218482371333	0.304208945332519	0.304126966677023	0.448805048548886	0.334816674153841	0.0487697221667316	0.000377973043885069	0.248767210012683	0.00855262698625795	0.951156696572338	0.414835228632237	5722	65147	4817	3267	2004	1186	784	441	57	49	27	18	11	9	64871	66421	67684	68502	68904	69247	1124	1132	1154	1163	1170	1172
K11_DIAHER	60_70	FinnGen	R18_ABDOMI_PELVIC_PAIN	1.86393964862778	0.837282414748114	0.284352909368231	0.384459762458608	0.688140079227958	0.565900934279874	0.138042200614961	0.185272654129389	0.292229062382527	0.319485288215229	0.253714167773406	0.183501252114932	1.50789614602346e-41	6.20765271946365e-06	0.330529438480976	0.228832262305713	0.00668251282732421	0.00204300931301907	7064	62395	5266	4183	2622	1855	1427	1008	106	59	47	48	44	31	63130	64213	65774	66541	66969	67388	957	1004	1016	1015	1019	1032
K11_DIAHER	60_70	FinnGen	R18_ABNORMALITI_BREAT	1.28722472841892	0.799598757369528	0.667914132190709	0.678911444919421	0.292759678970062	0.322997619689265	0.201908896723158	0.209047517647587	0.271088917791934	0.319480386665661	0.356150060641326	0.252796561309177	1.82635015102856e-10	0.000130792395479566	0.0137465360234329	0.0335825326231308	0.411069978884351	0.201355988054414	5181	58121	3844	3080	2016	1352	1035	733	70	47	30	28	20	16	58496	59260	60324	60988	61305	61607	892	915	932	934	942	946
K11_DIAHER	60_70	FinnGen	R18_ABNORMAL_FINDI_DIAGNOST_IMAGI_FUNCTION_STUDI_WO_DIAGNOSIS	1.14157216519482	0.274470036560143	0.541709427107524	-0.900359764022541	0.0614251163546368	0.608361589114737	0.232492409434607	0.318202920616982	0.379606648158246	1.00062278981604	0.578346258383372	0.379156680940393	9.10076284451213e-07	0.388377831393077	0.153571739589322	0.368227025371155	0.915417163339604	0.108601157480807	3199	79313	2701	1882	966	534	395	217	36	20	15	10	10	7	78342	79161	80077	80509	80648	80826	1433	1449	1454	1459	1459	1462
K11_DIAHER	60_70	FinnGen	R18_COUGH	1.12660371076412	0.82789114966471	1.06895986273734	0.907291290730163	-13.0618738157882	0.651439938023882	0.411670175945798	0.381131653325916	0.411354777153053	0.502556901725177	489.183886909138	0.336009026246897	0.00620653012670512	0.0298411796301666	0.00935959357910923	0.0710198714951488	0.978697930442987	0.0525309030377949	1483	56009	1049	897	580	433	344	251	21	19	16	12	8	9	55654	55806	56123	56270	56359	56452	768	770	773	777	781	780
K11_DIAHER	60_70	FinnGen	R18_DIZZI_GIDDI	0.370050766992027	0.5259307802276	0.848601594460541	0.153889205940992	0.389082417388508	0.780785309348366	0.335777259149381	0.252852290934169	0.269942757527662	0.448853660702423	0.379734843199316	0.23799772989853	0.27043030453712	0.0375262529037165	0.00166863229727592	0.731711763828486	0.305544385501247	0.00103571174924276	3462	74434	2667	2200	1397	916	675	443	42	40	33	22	21	18	73947	74414	75217	75698	75939	76171	1240	1242	1249	1260	1261	1264
K11_DIAHER	60_70	FinnGen	R18_GENERAL_SYMPTOMS_SIGNS	0.970817537189295	0.648807162313814	0.690499103398915	-0.142576767317477	0.522495393692455	0.172305307002	0.167690243857955	0.16706600431244	0.208013087599549	0.380070309455631	0.260987081929652	0.23173413678142	7.06592652825153e-09	0.000102947469376737	0.000901793340445094	0.707561845409664	0.0452850382597595	0.457150355907431	9100	67871	7134	5380	3211	1990	1442	954	109	76	48	28	27	19	68591	70345	72514	73735	74283	74771	1137	1170	1198	1218	1219	1227
K11_DIAHER	60_70	FinnGen	R18_HAEMORRHAGE_RESPI_PASSA	1.08062926446712	0.734354149971361	0.678361003567182	0.443278671289444	-0.222373345702464	1.04189508881326	0.381286714393521	0.380899430773207	0.502244661398107	0.708667319526889	1.00100037565523	0.410175660723724	0.00459456763718512	0.0538616420699285	0.176804863028863	0.53163622408365	0.824196250819707	0.011081468032837	1602	56558	1303	1005	583	361	226	139	17	14	10	7	6	6	56055	56353	56775	56997	57132	57219	785	788	792	795	796	796
K11_DIAHER	60_70	FinnGen	R18_HEADACHE1	1.07589365560485	1.20534805127203	0.808498942877683	0.707230901515156	0.518448819649298	0.727339142195028	0.356822553919533	0.280994110989794	0.410719750157151	0.50199424075648	0.5018240129724	0.303704963109428	0.00256804415700336	1.79007501688758e-05	0.0490113436176822	0.158881697668288	0.301543646500026	0.016625477087137	1827	62993	1281	1057	681	477	378	292	29	24	15	10	11	11	62590	62814	63190	63394	63493	63579	920	925	934	939	938	938
K11_DIAHER	60_70	FinnGen	R18_MOUTH_BREAT	0.971808107151056	1.09500677414752	-0.113788031909847	-0.000531310676685474	-0.17459810656081	0.714064784174516	0.501803919669141	0.355631057408153	0.708106621960485	0.708150060945985	0.707928913238775	0.317500078461419	0.0527906899130245	0.00207659931443904	0.87233491987908	0.999401363398065	0.805192837094379	0.0245110718272207	1057	80512	623	600	501	424	347	253	15	13	7	10	10	10	79461	79484	79583	79660	79737	79831	1470	1472	1478	1475	1475	1475
K11_DIAHER	60_70	FinnGen	R18_PAIN_THROAT_CHEST	1.4573324642992	0.643651422637489	0.41497868521657	0.782923683127656	1.17566655096804	0.600127671398486	0.167502383962192	0.201446992059871	0.27121267510209	0.262231104700683	0.200931183048368	0.19979440733126	3.30808201232788e-18	0.00139762832100666	0.125995472311427	0.00282999657220909	4.88360175629504e-09	0.00266695322440628	6456	57941	4723	3973	2561	1802	1378	960	91	66	58	55	46	26	58698	59448	60860	61619	62043	62461	885	910	918	921	930	950
K11_DIAHER	60_70	FinnGen	R18_SYMPTOMS_SIGNS_ABNORMAL_CLINI_LABOR_FINDI_NOT_ELSEW_CLASSIFIED	1.46824716337965	0.694753642478573	0.78161086878681	0.61167405302986	1.00549229383062	0.670930089383516	0.131622015702901	0.147169022923605	0.16172179073719	0.194303668341118	0.150612929842749	0.116077665370315	6.76721328663062e-29	2.34933606339585e-06	1.34451284063554e-06	0.00164374023966743	2.4554780735233e-11	7.46960982976549e-09	20976	30729	15109	12422	8760	6461	5140	3749	206	151	134	130	131	96	35872	38559	42221	44520	45841	47232	518	573	590	594	593	628
K11_DIAHER	60_70	FinnGen	R18_SYMPTOMS_SIGNS_INVOLVI_CIRCULATO_RESPI_SYSTEMS	1.19454641786142	0.375289715969781	0.566905788060115	0.771755691432345	0.787673027175633	0.492521659287012	0.141252918726634	0.167906733732694	0.182015490400077	0.19065577703107	0.173971922407239	0.144546220965246	2.74835760913989e-17	0.0254102467348572	0.00184193336413592	5.16790170294947e-05	5.96610198388333e-06	0.000655934719001794	12192	60547	8877	7411	4952	3489	2689	1896	148	113	102	94	74	51	62690	64156	66615	68078	68878	69671	1024	1059	1070	1078	1098	1121
K11_DIAHER	60_70	FinnGen	R18_SYMPTOMS_SIGNS_INVOLVI_COGNITION_PERCEP_EMOTIONAL_STATE_BEHVI	0.479594709188237	0.583279516277729	0.580517397484599	-0.0507466327898454	0.362093324125111	0.598737741858914	0.261210133491982	0.203445083265115	0.252792612722465	0.409959609816935	0.31825098451759	0.215565431133645	0.0663503506940981	0.00414367164058646	0.0216520173037339	0.901485928830162	0.255220601574144	0.00547751205647868	5291	75725	4049	3295	2098	1380	1005	676	58	51	42	29	28	22	75597	76351	77548	78266	78641	78970	1312	1319	1328	1341	1342	1348
K11_DIAHER	60_70	FinnGen	R18_SYMPTOMS_SIGNS_INVOLVI_DIGES_SYSTEM_ABDOMEN	2.06492070539689	0.828350465463781	0.508809360882828	0.212205436429253	0.711817281978601	0.574639869422197	0.11412871198117	0.168231410242527	0.239887155570538	0.319366211634699	0.233336762201937	0.168473787592352	3.62423034719185e-73	8.48469678771678e-07	0.0339187491653486	0.50639721730246	0.00228384106946896	0.000647592263823501	8969	63477	6808	5203	3187	2217	1677	1191	154	75	58	53	50	37	64471	66076	68092	69062	69602	70088	1013	1092	1109	1114	1117	1130
K11_DIAHER	60_70	FinnGen	R18_SYMPTOMS_SIGNS_INVOLVI_SKIN_SUBCU_TISSUE	0.195304749913942	-0.282672010205769	0.708536339640088	0.0769605226452161	0.298826637142455	0.447242303687871	0.410180225022729	0.448737786941973	0.355467730009437	0.578516112628319	0.501181442214859	0.379226628705487	0.633971971231325	0.528742401727358	0.0462339901903639	0.894168938204639	0.551011956570452	0.238257388608419	2728	79580	2149	1705	960	618	426	258	21	17	14	13	11	7	78716	79160	79905	80247	80439	80607	1422	1426	1429	1430	1432	1436
K11_DIAHER	60_70	FinnGen	R18_SYMPTOMS_SIGNS_INVOLVI_SPEECH_VOICE	0.893559282136098	0.334672690804274	0.529785208370444	-12.0317022541083	0.252159901407	0.956786445063331	0.448904216551027	0.501315829522056	0.578545766191149	364.804760596573	0.707931492764568	0.379136559206783	0.0465320992510113	0.504396290096656	0.359814425830863	0.973689572095805	0.721696394314687	0.0116162262108517	1115	82229	832	660	401	252	203	147	11	7	6	7	9	7	81007	81179	81438	81587	81636	81692	1494	1498	1499	1498	1496	1498
K11_DIAHER	60_70	FinnGen	R18_SYMPTOMS_SIGNS_INVOLVI_URINARY_SYSTEM	0.550718903684721	0.365914477481782	0.802886545445549	1.1184942450307	0.632357631191629	0.55548451570105	0.291333119144823	0.269819818565177	0.279780201969277	0.303643381845191	0.379472383973877	0.317605935043164	0.0587123852494131	0.175053415174688	0.00410855370997746	0.000229982379351249	0.0956312266100193	0.0802955175631538	3744	78040	3110	2380	1377	787	528	305	46	38	32	21	16	10	77266	77996	78999	79589	79848	80071	1362	1370	1376	1387	1392	1398
K11_DIAHER	60_70	FinnGen	RHEUMA_ENDPOINTS	0.4049827762367	0.319817979910884	-0.352506142506843	0.285869924639099	0.166022846976771	0.334963167140256	0.204958886313447	0.174143350025886	0.280478441660763	0.233183743983354	0.227105937679119	0.142772743750575	0.0481636100431768	0.0662805877742692	0.208824985163209	0.220220212891947	0.4647565436111	0.0189695790490234	10610	61467	7737	6418	4433	3287	2603	1790	87	78	63	68	60	52	63173	64492	66477	67623	68307	69120	1080	1089	1104	1099	1107	1115
K11_DIAHER	60_70	FinnGen	SLEEP	0.823102253791801	0.0377724357966079	-0.453408341196651	0.354612033815542	0.400333086072497	0.304390049403343	0.217734160852769	0.270297955620422	0.44905539646465	0.355799209550871	0.335359066241626	0.260067000464118	0.000156634286674903	0.888862499366222	0.312642129583259	0.318927942694171	0.232577874837677	0.241828231570296	5878	72568	4349	3643	2135	1353	981	602	45	30	25	25	20	15	72690	73396	74904	75686	76058	76437	1362	1377	1382	1382	1387	1392
K11_DIAHER	60_70	FinnGen	ST19_COMPLICATIO_PROCED_NOT_ELSEW_CLASSIFIED	1.01822419312103	0.443062808567372	0.812268396007442	0.999032874050453	-0.199051981212701	0.834827256943825	0.253209821808352	0.27990680230533	0.303896573630861	0.335487205389218	0.578442995182199	0.279182280873338	5.78860515204266e-05	0.113445617869435	0.0075211023388194	0.00290271517525884	0.730758411672757	0.00278741221656474	3334	75689	2557	2043	1229	744	531	354	45	32	24	20	13	13	75111	75625	76439	76924	77137	77314	1310	1323	1331	1335	1342	1342
K11_DIAHER	60_70	FinnGen	ST19_COMPLICATIO_SURGI_MEDICAL_CARE_NOT_ELSEW_CLASSIFIED	1.01707011213374	0.450899165610908	0.933032311980635	0.841039011469866	0.060714452688533	0.964465417035464	0.216829575490863	0.238575051483641	0.245340803152876	0.318375510863491	0.448573964706197	0.23150999303677	2.72347918585955e-06	0.0587622664726849	0.000142951443701928	0.00825014722878514	0.892335213399898	3.10021309254903e-05	4493	76270	3514	2768	1651	958	676	438	65	46	36	27	20	19	75843	76589	77706	78399	78681	78919	1341	1360	1370	1379	1386	1387
K11_DIAHER	60_70	FinnGen	ST19_DISLO_SPRAIN_STRAIN_JOINTS_LIGAM_KNEE	-0.0215530711507937	0.458394646807171	-0.267939327616223	-0.229964471296124	0.136103686545745	0.13773951267991	0.708710753263034	0.44922999564367	0.708299374441584	0.708236767581501	0.501336702393582	0.354827526603606	0.975738745052537	0.307538414766318	0.705218573945821	0.745408142286478	0.786020655036118	0.697877486824437	1470	72270	892	760	577	523	489	382	10	12	9	10	12	8	71546	71678	71861	71915	71949	72056	1292	1290	1293	1292	1290	1294
K11_DIAHER	60_70	FinnGen	ST19_FRACT_FOREA	-0.0357361499793013	-0.0941174914916166	-0.0339036043176763	-0.598100934055743	-0.0418440381826485	0.126582571093674	0.449217199983205	0.38004237784539	0.448939303904298	0.708158612013453	0.501355267625024	0.355204503219474	0.936593531379834	0.80440522794344	0.939801502605739	0.398341961679329	0.933484310744901	0.721566987659689	2684	78959	2039	1664	1093	724	546	355	19	14	11	10	9	8	78167	78542	79113	79482	79660	79851	1418	1423	1426	1427	1428	1429
K11_DIAHER	60_70	FinnGen	ST19_FRACT_LOWER_LEG_INCLU_ANKLE	-0.25804883010866	0.266144936807114	-0.112271610898909	-0.549056686171444	-0.0291572776724183	0.71307442208292	0.578908008778374	0.35561650442462	0.501488289142501	0.708161149952323	0.501281106137592	0.259989539207676	0.65577711252136	0.454216302958949	0.822853141341972	0.43814627012832	0.953616782925077	0.00609355345997128	2254	72787	1607	1363	958	706	567	385	18	16	15	15	16	15	72099	72343	72748	73000	73139	73321	1317	1319	1320	1320	1319	1320
K11_DIAHER	60_70	FinnGen	ST19_INJURI_ANKLE_FOOT	0.838536622427368	0.626492943535737	-0.0500547151230402	0.529215419192483	-0.23369738170139	0.458042887352754	0.355918192656701	0.335390238036508	0.578574459980166	0.501394559503324	0.70793749403172	0.354727730967121	0.0184738453932376	0.0617687295298583	0.93105793142251	0.291202670410466	0.741316702811191	0.196616313641724	2035	80349	1457	1187	732	504	379	256	22	15	10	9	7	8	79435	79705	80160	80388	80513	80636	1470	1477	1482	1483	1485	1484
K11_DIAHER	60_70	FinnGen	ST19_INJURI_ELBOW_FOREA	-0.174591758617614	0.0245179612515386	-0.161092237691981	-0.729566270633898	-0.180155981547606	0.0645812475133272	0.449154135335416	0.335582285887424	0.448880133982354	0.708119503739168	0.501297498038509	0.334934663331798	0.697488946874163	0.941757614440102	0.7196879699613	0.302875331941365	0.71931130190453	0.847101937246215	3175	79159	2395	1958	1271	840	641	433	21	16	11	10	9	9	78491	78928	79615	80046	80245	80453	1427	1432	1437	1438	1439	1439
K11_DIAHER	60_70	FinnGen	ST19_INJURI_HEAD	0.450258407575583	0.478099325977417	-0.262400887471397	-0.428078055694971	0.0128079903539005	0.35243882015915	0.29126543697709	0.245200876592333	0.448700162720559	0.57852828746613	0.448512488843964	0.268773157023194	0.122136044650754	0.0511967246029369	0.558680657215315	0.459334477512228	0.977218228600497	0.189760726526841	4359	76683	3340	2557	1553	1015	723	522	37	28	17	15	14	14	76270	77053	78057	78595	78887	79088	1395	1404	1415	1417	1418	1418
K11_DIAHER	60_70	FinnGen	ST19_INJURI_KNEE_LOWER_LEG	-7.36129819370983e-05	0.278125900244007	-0.564970701055472	-0.356156412338916	0.0310810845445765	0.364565390892864	0.356071635979904	0.252880326869166	0.448826098370791	0.4487996987075	0.335192236634583	0.20622900237447	0.999835048188598	0.271405284624615	0.208111911287944	0.427442642834333	0.926121124344626	0.0770994048266203	4808	73457	3356	2801	1910	1469	1216	880	33	31	26	28	30	24	73506	74061	74952	75393	75646	75982	1370	1372	1377	1375	1373	1379
K11_DIAHER	60_70	FinnGen	ST19_INJURI_SHOUL_UPPER_ARM	0.622133889831511	0.516444031584347	0.281182671643475	-0.0419741402201473	0.581377747671822	0.0118669754532265	0.291566293033388	0.252794936299676	0.335354505300327	0.448725821005893	0.303452034079526	0.302925030857964	0.0328620395236203	0.041058713084375	0.401770172071531	0.92547399480616	0.0553803446453799	0.968751161875921	3833	77655	2778	2275	1539	1139	894	587	41	34	27	22	19	11	77277	77780	78516	78916	79161	79468	1392	1399	1406	1411	1414	1422
K11_DIAHER	60_70	FinnGen	ST19_INJURI_THORAX	0.537181896568585	0.396210782240224	0.137957867312405	0.558893333783108	0.066157187179197	0.592631007814747	0.448855067340513	0.409788430282335	0.578433736891377	0.578468755222049	0.70792783723191	0.409201242042539	0.231391334953553	0.333610681539727	0.811491410118771	0.333964158497088	0.925544576655787	0.147543518504318	1674	81637	1278	991	613	375	274	197	15	14	8	8	8	6	80547	80834	81212	81450	81551	81628	1471	1472	1478	1478	1478	1480
K11_DIAHER	60_70	FinnGen	ST19_INJURI_WRIST_HAND	-0.010612743213243	0.210215073022644	0.00841542812029472	0.280887127905909	-0.540371897738032	0.279029804765135	0.410342656115282	0.303842719460354	0.409997685077923	0.409998781094471	0.578395796172081	0.278836916746169	0.979366512566723	0.489028458229648	0.98362413015182	0.493285494228194	0.350169933899558	0.316975852675078	3669	77160	2617	2174	1401	1016	772	544	26	23	18	17	13	13	76765	77208	77981	78366	78610	78838	1421	1424	1429	1430	1434	1434
K11_DIAHER	60_70	FinnGen	ST19_INJURY_POISO_CERTA_OTHER_CONSE_EXTER_CAUSES	0.550502473777557	0.20863152567342	-0.0320241000267824	0.148441180723008	0.0695956518789773	0.188206993525193	0.180575228198713	0.170611358483664	0.219637388168217	0.224518868225855	0.210083004440713	0.127049195301518	0.00229906849651557	0.221387627511608	0.884075793605316	0.508514606195712	0.74043531875818	0.138507738058751	15357	40077	10765	8984	6432	4897	3987	2956	109	93	84	81	75	69	43813	45594	48146	49681	50591	51622	747	763	772	775	781	787
K11_DIAHER	60_70	FinnGen	ST19_INTRACRATRAUMA	0.732471070824858	1.17562584456671	0.141475611028841	-0.587578453173194	-0.0188113142473384	0.815801384629246	0.412317016736117	0.282506567816933	0.579903164157265	1.00147539556234	0.708862527266555	0.319019870200536	0.0756545796529226	3.16287724729884e-05	0.807258547194122	0.557396596454469	0.978828764175303	0.0105514943149868	1999	43413	1522	1148	724	488	353	240	22	20	11	8	8	10	43248	43622	44046	44282	44417	44530	620	622	631	634	634	632
K11_DIAHER	60_70	FinnGen	ST19_INTRACR_INJURY	0.371010178094903	1.00578784378621	0.017784270459871	-0.704678551285297	-0.104609659368556	0.700502326823453	0.448984445169322	0.279778905206845	0.578544924850068	1.00070943508671	0.707944963627559	0.354744888771186	0.408615831813234	0.000324468723287667	0.975477167262162	0.481321318385235	0.882528040466395	0.048306173797931	1982	75518	1527	1141	694	459	321	222	21	19	10	7	7	8	74612	74998	75445	75680	75818	75917	1340	1342	1351	1354	1354	1353
K11_DIAHER	60_70	FinnGen	T2D	0.414018835855974	-0.0927852899205242	-0.142735899778486	0.031617710216583	0.403245853277164	0.209790061354485	0.208490969863747	0.203837762638673	0.238915821858291	0.25297588238995	0.199531402718302	0.165221197967291	0.0470568848644458	0.648971217486523	0.550219155007534	0.90053692900976	0.0432834547644565	0.204172736000679	9042	66203	6536	6080	4606	3311	2479	1538	82	79	69	67	59	38	67405	67861	69335	70630	71462	72403	1222	1225	1235	1237	1245	1266
K11_DIAHER	60_70	FinnGen	T2D_INCLAVO	0.257002421037829	-0.023189998899504	-0.131732637609341	0.0486099883349602	0.370139887689787	0.204152748414674	0.217324547289296	0.193005142945521	0.232686695401394	0.245582824673918	0.199519901710119	0.165224741929633	0.236977908999603	0.904362556127173	0.571300389988406	0.843094161431102	0.063574421584662	0.216604904939054	9725	65762	7147	6344	4766	3430	2555	1563	86	84	71	68	59	38	67037	67840	69418	70754	71629	72621	1217	1219	1232	1235	1244	1265
K11_DIAHER	60_70	FinnGen	T2D_WIDE	0.168810860506008	0.225691206059965	0.661533523386471	0.537569023841765	0.0348290127728144	-0.32930373345578	0.280434816713073	0.22700394536051	0.221656843889365	0.280067887635028	0.355481201814879	0.334797243799445	0.547200008264878	0.320117180900139	0.00284047760679759	0.0549306966019878	0.921950487435555	0.325316391089913	6184	66550	4942	3653	2455	1646	1167	668	61	53	41	27	14	9	66538	67827	69025	69834	70313	70812	1193	1201	1213	1227	1240	1245
K11_DIAHER	60_70	FinnGen	VWXY20_ACCIDENTS	0.321819849783871	0.492374746804637	0.198836748272638	0.156053939114794	0.195032277162771	0.258133426276339	0.19156814185285	0.146733679843117	0.200971625572796	0.239747022258915	0.222136151188136	0.168028847460783	0.0929721740202865	0.000792023655161829	0.322478615549786	0.515104034196098	0.379951691733566	0.124478376798906	14590	57381	10753	8698	5782	3991	2983	1991	117	97	71	60	48	37	60087	62142	65058	66849	67857	68849	1014	1034	1060	1071	1083	1094
K11_DIAHER	60_70	FinnGen	VWXY20_COMPLICATIO_MEDICAL_SURGI_CARE	0.725437274910069	0.188945318805953	0.564036896149612	0.354378092694822	-0.0297744295899984	1.0536652390774	0.291265533684119	0.318295765859004	0.355425515726914	0.501296609666975	0.578361672648204	0.290492870250714	0.0127513634747123	0.552769272480479	0.112527554697204	0.479614342990183	0.958942527703642	0.000286551461932101	3138	79083	2489	1979	1159	606	424	267	34	22	19	16	13	12	78292	78802	79622	80175	80357	80514	1406	1418	1421	1424	1427	1428
K11_DIAHER	60_70	FinnGen	VWXY20_EXTER_CAUSES_MORBIDI_MORTA	0.451837673114171	0.350456480441946	0.313431507152681	-0.00102599089346504	0.0368980603524428	0.310121892345665	0.187028135430135	0.161793359491898	0.195189080227641	0.262765589321767	0.240163266411786	0.143537589481624	0.0156972010796624	0.0303054896351242	0.108321371527343	0.996884598872148	0.877895644365484	0.0307291727932916	14629	47758	10687	8692	5882	4104	3155	2177	108	90	73	61	53	52	50751	52746	55556	57334	58283	59261	841	859	876	888	896	897
K11_DIAHER	60_70	FinnGen	VWXY20_OTHER_EXTER_CAUSES_ACCIDENTAL_INJURY	0.309548354723956	0.501774970338433	0.106636618850926	0.192613214305391	0.190608308922305	0.324225689045238	0.194770807540358	0.14806636419834	0.213071525912509	0.239729276925025	0.22741651743665	0.168041914201589	0.111993709556267	0.000701859230219893	0.616741821654246	0.421708113454651	0.401948551377828	0.0536770753341326	14133	57250	10483	8420	5592	3838	2851	1873	115	94	68	59	47	37	59777	61840	64668	66422	67409	68387	1008	1029	1055	1064	1076	1086
K11_DIAHER	60_70	FinnGen	VWXY20_SURGI_OPERA_OTHER_SURGI_PROCED_CAUSE_ABNORMAL_REACTION_PATIENT_COMPLICATION_WO_MENTION_MISAD_TIME_PROCED	0.838491201688546	-0.0524128575223732	0.511669292429491	0.79878442121951	0.167908182858086	1.03384252581662	0.318569601375274	0.409820003455917	0.409825503676273	0.448605348357854	0.578322990447473	0.334873834872399	0.00848713068901365	0.898234137718277	0.211846087441017	0.0749786441346338	0.771558936982106	0.00202010963565733	2281	80402	1796	1463	884	469	343	210	27	17	17	15	11	9	79424	79757	80336	80751	80877	81010	1436	1446	1446	1448	1452	1454
K11_DIAHER	60_70	FinnGen	VWXY20_SURGI_OTHER_MEDICAL_PROCED_CAUSE_ABNORMAL_REACTION_PATIENT_COMPLICATION_WO_MENTION_MISAD_TIME_PROCED	0.771664872161556	0.170341510529652	0.618357195003504	0.752136316674284	0.118453445025901	1.15342063000244	0.318654569047972	0.35544869936516	0.379739626265024	0.448657967326473	0.578352771933142	0.303255897130035	0.0154508855721181	0.631775353806061	0.103446131288411	0.0936572075031693	0.837719204162396	0.000142691027193114	2515	78820	1976	1598	956	503	362	228	30	20	19	17	13	11	77938	78316	78958	79411	79552	79686	1391	1401	1402	1404	1408	1410
K11_DIAHER	60_70	FinnGen	Z21_EXAM_OBSER_OTH_REASO	1.3992379464316	0.996500518695233	0.68084402912471	1.44892178221214	0.132342888709526	1.18927732694723	0.250270743336281	0.249396841276036	0.382496353832797	0.321389464754391	0.579965233785906	0.305355355331524	2.25899568518005e-08	6.45191430803126e-05	0.0750757385077086	6.5347541435388e-06	0.819497701486414	9.830729054653e-05	3090	43040	2312	1929	1151	669	516	326	42	31	23	22	13	11	43137	43520	44298	44780	44933	45123	639	650	658	659	668	670
K11_DIAHER	60_70	FinnGen	Z21_FACTO_INFLUENCI_HEALTH_STATUS_CONTACT_W_HEALTH_SERVI	1.25879561125889	0.64575985492532	0.953166107580537	0.512946250956059	0.780096651966661	0.6200706175334	0.143609528194518	0.152941237007327	0.158215678019546	0.218392661417754	0.180164671025358	0.13390838799203	1.86107157778078e-18	2.41849526511241e-05	1.69661342880958e-09	0.0188373628945664	1.49170891739577e-05	3.64680816568933e-06	18399	31822	13679	11284	7398	5250	4087	2833	180	136	121	95	85	65	35799	38194	42080	44228	45391	46645	563	607	622	648	658	678
K11_DIAHER	60_70	FinnGen	Z21_FOLLOW__EXAM_TREAT_CONDI_OTH_MALIG_NEOPLASMS	0.698335979548802	-0.276878836592036	1.29419350355505	1.19774353585783	0.59708233892122	0.484527599645022	0.452192157003945	0.580799025938198	0.322772355549804	0.383656690577204	0.45174323975116	0.321711459839467	0.122507302316029	0.633561120724854	6.0817329187462e-05	0.00179678873308844	0.186258261936737	0.132043124247216	1991	42746	1395	1187	805	593	488	402	23	24	28	19	14	10	42717	42925	43307	43519	43624	43710	602	601	597	606	611	615
K11_DIAHER	60_70	FinnGen	Z21_MEDICAL_OBSER_EVALU_SUSPECTED_DISEA_CONDI	1.24291942918119	0.966879370989307	0.861805855077301	-0.660789958418493	0.921956530905975	0.278095313348926	0.194830717236717	0.180359890321346	0.225324870262874	0.580097482211393	0.255752598849925	0.26242762010104	1.77685731348975e-10	8.28387693033003e-08	0.000130917686783588	0.254660788674854	0.000312301414952931	0.289279777365375	6558	44452	4780	4059	2826	1802	1263	878	86	62	37	23	25	15	45455	46176	47409	48433	48972	49357	689	713	738	752	750	760
K11_DIAHER	60_70	FinnGen	Z21_OTHER_SPECIAL_EXAM_INVES_PERSONS_WO_COMPLA_REPOR_DIAGNOSIS	1.18556901566446	0.659269461784868	0.513322279737794	0.559486163868781	0.151743519204246	0.603907274602979	0.16108439631131	0.17085524330892	0.219896488298596	0.248588551836301	0.282286672300123	0.168410720517171	1.84014098530246e-13	0.000114018146906512	0.0195757580533762	0.0244076273104122	0.590886977958627	0.000335892662998171	10574	45773	7741	6318	4044	2797	2203	1545	117	82	60	56	46	38	47741	49164	51438	52685	53279	53937	748	783	805	809	819	827
K11_DIAHER	60_70	FinnGen	Z21_PERSONS_ENCOUNTERI_HEALTH_SERVI_EXAM_INVES	1.09978826175153	0.574390209349457	0.605791076789477	0.397940039570045	0.597275959603615	0.58060706336601	0.137408826515552	0.141651338658145	0.162424695585066	0.202671186241907	0.169566578511517	0.12549133949475	1.20669403791066e-15	5.01433412372368e-05	0.000191728077951021	0.0495908736244006	0.000427709316339325	3.71591193550485e-06	16759	47919	11859	9942	6919	5029	4042	2964	181	144	123	108	97	72	51768	53685	56708	58598	59585	60663	870	907	928	943	954	979
K11_DIAHER	60_70	FinnGen	Z21_PERSONS_ENCOUNTERI_HEALTH_SERVI_OTH_CIRCUMSTANC1	0.778053565821624	0.306164546404827	-0.446758763945328	0.834429643705202	0.808688832818936	0.559385676783093	0.200448778857678	0.221602162868955	0.448854340286255	0.304021525247579	0.318327149955571	0.334778542254726	0.000103789381042973	0.167095942856312	0.319575170385928	0.00605773069854918	0.0110715268194196	0.094738946913312	6580	72507	5240	4047	2020	1134	724	406	56	35	22	25	17	9	72417	73610	75637	76523	76933	77251	1374	1395	1408	1405	1413	1421
K11_DIAHER	60_70	FinnGen	Z21_PERSONS_ENCOUNTERI_HEALTH_SERVI_SPECIFIC_PROCED_HEALTH_CARE	0.525320801652142	0.300311757719132	0.383824784556595	0.411451277788567	0.589240315460997	-0.188940287717367	0.22704982546413	0.221349816762395	0.279834755520685	0.335376295335242	0.290822771580963	0.379273594090119	0.0206852427196183	0.174867273845138	0.170184171714525	0.219884724553355	0.0427530239887125	0.618368757081995	7137	73600	5762	3990	2156	1297	988	630	62	45	30	22	17	7	73605	75377	77211	78070	78379	78737	1308	1325	1340	1348	1353	1363
K11_DIAHER	60_70	FinnGen	Z21_PERSONS_W_POTEN_HEALTH_HAZARDS_RELATED_FAMILY_PERSONAL_HISTORY_CERTA_CONDI_INFLUENCI_HEALTH_STATUS	0.464971325625703	0.441847538160773	0.480730031611375	0.55415754823384	-0.0472466336901028	0.434444799908185	0.207654236610524	0.183211161302118	0.245235995095646	0.303700581615858	0.40970893524477	0.27898651246483	0.0251454243885565	0.0158790107392177	0.0499636367529072	0.0680487509077581	0.908193422343954	0.119417050953858	7703	74381	6502	4908	2585	1405	936	500	77	59	38	27	16	13	74210	75804	78127	79307	79776	80212	1295	1313	1334	1345	1356	1359
K11_DIAHER	70_80	FinnGen	AB1_GASTROENTERITIS_NOS	1.25306111692836	0.722594560462664	0.728865502459507	0.533106616490434	-0.323201967099369	0.389423791940791	0.19678693065801	0.21676472326466	0.270180685488286	0.380049540870983	0.578659979224562	0.355737857238356	1.92004684137777e-10	0.000857473671665576	0.00698210541821551	0.160697584415666	0.576478975133198	0.273651095023229	2767	47112	2146	1591	1041	610	427	252	59	37	21	11	6	8	46875	47430	47980	48411	48594	48769	799	821	837	847	852	850
K11_DIAHER	70_80	FinnGen	AB1_INFECT_PARASIT	0.645356917949036	0.171607185839419	0.174120804674965	-0.100173223624776	0.210794148617913	0.363656903112456	0.1415211299974	0.151122502673312	0.18520131557637	0.254043574910285	0.213173622105799	0.170357701638465	5.1118234572341e-06	0.256144867409134	0.347130135318674	0.693348398978179	0.322742476640135	0.0327882495411865	11704	36031	8799	6609	4167	2681	1973	1281	125	89	67	57	48	37	38121	40311	42753	44239	44947	45639	690	726	748	758	767	778
K11_DIAHER	70_80	FinnGen	AB1_INTESTINAL_INFECTIONS	1.19275614938539	0.468142904465513	0.595284753333324	0.211609563431891	0.211591159058134	0.573860401187442	0.178854673434795	0.21674185292299	0.253070949848362	0.38001886819325	0.379960435764318	0.270080473648323	2.57804189483535e-11	0.0307796342931254	0.0186605039214599	0.577637009083203	0.577611593256195	0.0336053415103195	3634	47280	2802	2080	1330	814	575	360	66	39	27	18	15	14	47221	47943	48693	49209	49448	49663	825	852	864	873	876	877
K11_DIAHER	70_80	FinnGen	AB1_OTHER_BACTERIAL	0.459842778289674	-0.152173078343941	-0.0595993650374205	-0.530539045190092	0.247552591899741	-0.446134395835316	0.179227628722467	0.212479562973496	0.261489168285191	0.410307478034827	0.280301969467536	0.355902625563289	0.0102970406164354	0.4738817655953	0.819706193030698	0.196001385695023	0.377147701295106	0.210013115496778	7811	43692	6152	4311	2503	1496	1056	650	65	43	31	22	19	8	44488	46329	48137	49144	49584	49990	798	820	832	841	844	855
K11_DIAHER	70_80	FinnGen	AB1_SEPSIS_BACT	0.632191730207177	0.0170803214804721	-0.249393753753551	-0.0501535096945393	0.149225343757188	0.242593966385118	0.253990602818416	0.291880446194191	0.410626266258729	0.449414891382409	0.410610938281907	0.35658957928453	0.0128090028722912	0.953335857224879	0.543618839130747	0.911142675469426	0.716289132763834	0.49630373853951	3199	43721	2482	1811	1173	753	538	312	31	23	17	15	12	8	43661	44332	44970	45390	45605	45831	746	754	760	762	765	769
K11_DIAHER	70_80	FinnGen	AB1_SEPSIS_BACT_IMPL	0.601114640174686	0.0286846291113228	-0.160440290224333	0.033783083251849	0.240080632384205	0.371499243936555	0.270992736454609	0.304591259781798	0.410646648403309	0.449441918868801	0.410668288928992	0.356613026004846	0.0265415628737501	0.924970802837349	0.696017838273426	0.940082048177802	0.558810237648356	0.297530690672856	2884	43664	2239	1635	1065	696	493	281	28	22	17	15	12	8	43540	44144	44714	45083	45286	45498	741	747	752	754	757	761
K11_DIAHER	70_80	FinnGen	AB1_SEPSIS_CONDITION	0.483624487381503	0.205243082156834	-0.303734374062506	-0.197928655390726	0.113446493060942	-0.0279202818364725	0.174363693693395	0.171719941853515	0.280403819042589	0.335889065251391	0.291546127764918	0.291450912139277	0.00554306653438178	0.232001147268619	0.278718144760554	0.555681552128508	0.697187217308001	0.923681367293653	7842	42653	6237	4536	2683	1586	1103	661	83	60	30	23	20	12	43400	45101	46954	48051	48534	48976	775	798	828	835	838	846
K11_DIAHER	70_80	FinnGen	AB1_SEPSIS_IMPLICIT	0.61191308843561	0.290799531597714	-0.116729223333945	0.472931472403589	0.342279765374237	0.482508566104331	0.213172270701384	0.200693227764149	0.280661395953887	0.239647286008392	0.239547197823931	0.185247424253596	0.00409810516060795	0.147344478210374	0.677477576998756	0.0484445362907735	0.153044048635665	0.00919625583241987	5062	43862	3545	2826	2126	1574	1271	860	70	57	46	51	39	31	44540	45259	45959	46511	46814	47225	769	782	793	788	800	808
K11_DIAHER	70_80	FinnGen	AB1_VIRAL_SKIN_MUCOUS_MEMBRANE	-0.0936776452563807	-0.1846654690182	0.0936287135673	-0.84052521896126	0.441081822481728	0.787178212382953	0.50154771684286	0.448768839238699	0.501396787529295	1.00069833549586	0.501337396176518	0.379707639062335	0.85183537561212	0.680710692325955	0.851867811511899	0.400942779996506	0.378962064954266	0.0381614288237917	1488	49778	1113	900	538	331	241	146	10	10	8	9	9	7	49256	49469	49831	50038	50128	50223	887	887	889	888	888	890
K11_DIAHER	70_80	FinnGen	ACUTE_RESPIRATORY_INFECTIONS	0.780758888013436	0.611767126569391	0.0368275448727209	0.315752297071819	0.264525914318113	0.477001010296406	0.190903446425688	0.169655410779997	0.270529740925693	0.291649093209148	0.304273395525137	0.245930529505498	4.3172607700131e-05	0.000311025744804861	0.891717543776337	0.27896623145914	0.384645231390997	0.0524312114537755	5179	43880	3757	3019	2138	1315	928	565	80	60	32	24	19	17	44477	45215	46096	46919	47306	47669	745	765	793	801	806	808
K11_DIAHER	70_80	FinnGen	APPENDICITIS_BROAD	1.00279578523321	0.741611933094301	-12.9689369158507	0.062434060368215	0.153156912777467	0.73814499004292	0.502075383434833	0.449258526831719	457.811502943232	0.708404778539506	0.5787191146553	0.33564568626863	0.0457924688909448	0.0987903520281118	0.977400457045543	0.929770719117119	0.79128056416524	0.0278651873328538	675	48378	359	342	284	240	238	177	7	7	6	11	10	9	47827	47844	47902	47946	47948	48009	860	860	861	856	857	858
K11_DIAHER	70_80	FinnGen	ASTHMA_EXCL	0.761246865287664	0.482969072209049	0.255453954193936	0.468442503187248	0.256585491177998	0.429356380005925	0.126740220864172	0.120919853797046	0.152525262098977	0.158392631651353	0.166573096166736	0.128936615513285	1.89739529037114e-09	6.49334635371643e-05	0.0939675015808915	0.00310168280782986	0.123468301586332	0.000868521519459646	18361	29760	13212	9781	6942	4928	3824	2618	218	165	123	112	86	72	34089	37520	40359	42373	43477	44683	602	655	697	708	734	748
K11_DIAHER	70_80	FinnGen	ASTHMA_HOSPITAL_INFECTIONS	0.8169813544773	0.916221967179686	0.648713492923185	-0.310887606880964	-0.0802178016623242	0.674740403068438	0.291955461815331	0.227381645005612	0.304387745220243	0.578893617291887	0.501648627073255	0.291580130087252	0.00513710736091457	5.59085535928242e-05	0.0330720385920238	0.591241680266103	0.872953274857051	0.020663210948084	2139	45531	1534	1192	899	610	469	297	40	31	17	13	11	12	45344	45686	45979	46268	46409	46581	752	761	775	779	781	780
K11_DIAHER	70_80	FinnGen	ASTHMA_HOSPITAL_MAIN	0.989404594462423	0.609674252133842	0.427363553819194	-0.340299290050939	0.890445470622655	0.513553929507687	0.261944023617502	0.253381375785635	0.318841843327728	0.501670377660744	0.253104342846883	0.232783877593816	0.000158626575513267	0.0161215296747586	0.180127619390992	0.49756093627909	0.000434654478565531	0.0273741669537534	2303	47035	1448	1308	946	780	645	493	47	37	29	28	29	19	47040	47180	47542	47708	47843	47995	803	813	821	822	821	831
K11_DIAHER	70_80	FinnGen	ASTHMA_HOSPITAL_PNEUMONIA	0.685568149909851	0.521630358667205	0.602828292246152	-1.08426391390742	0.509239161208629	0.65127184450351	0.336254049971076	0.304432156831253	0.356106037558881	1.00093669826833	0.44916037794752	0.38027814981918	0.041466015742667	0.0866291325642289	0.0904871308383844	0.278697810848977	0.256896082935314	0.0867825297237068	1795	45525	1371	1002	706	449	334	191	25	18	11	9	9	7	45177	45546	45842	46099	46214	46357	747	754	761	763	763	765
K11_DIAHER	70_80	FinnGen	ASTHMA_INFECTIONS	0.8169813544773	0.916221967179686	0.648713492923185	-0.310887606880964	-0.0802178016623242	0.674740403068438	0.291955461815331	0.227381645005612	0.304387745220243	0.578893617291887	0.501648627073255	0.291580130087252	0.00513710736091457	5.59085535928242e-05	0.0330720385920238	0.591241680266103	0.872953274857051	0.020663210948084	2139	45531	1534	1192	899	610	469	297	40	31	17	13	11	12	45344	45686	45979	46268	46409	46581	752	761	775	779	781	780
K11_DIAHER	70_80	FinnGen	ASTHMA_MODE	1.07378354580572	0.765084438365974	0.271649675675172	0.339587087854901	0.7326871529267	0.670526949372976	0.250192313448959	0.242832417878102	0.35826548409633	0.38248141925065	0.294232789777206	0.231475940385078	1.77204464154472e-05	0.00162897289547957	0.448309900280395	0.374620093264517	0.0127685075123661	0.00377055182908732	2844	27324	1910	1510	1075	825	683	507	50	38	26	28	27	20	27816	28216	28651	28901	29043	29219	392	404	416	414	415	422
K11_DIAHER	70_80	FinnGen	ASTHMA_NAS	1.19142751088858	0.802235295409974	0.824228332541443	0.223613941546136	0.73639303586342	0.755796887221112	0.22658933606015	0.231165222618922	0.27359072645677	0.412603006541992	0.321538255218095	0.273713242680457	1.45557925004913e-07	0.00051968794127565	0.00258992288981009	0.587846702737443	0.0220086219310871	0.00575765901790338	2920	27295	2111	1614	1115	807	594	386	56	40	28	23	20	14	27661	28158	28657	28965	29178	29386	387	403	415	420	423	429
K11_DIAHER	70_80	FinnGen	ASTHMA_NAS_EXMORE	1.17762719185012	0.790943910601093	0.812394708476619	0.211202506273688	0.726667411404289	0.777589051678092	0.227327868403711	0.231865847385751	0.27420444049568	0.413041358277638	0.32208670457902	0.274792154313641	2.21526014069046e-07	0.000646744268970368	0.00304920344183158	0.609116495417832	0.0240628923041033	0.00465865334423775	2920	25041	2111	1614	1115	807	594	386	56	40	28	23	20	14	25449	25946	26445	26753	26966	27174	345	361	373	378	381	387
K11_DIAHER	70_80	FinnGen	ASTHMA_PNEUMONIA	0.685829120166419	0.522657308895962	0.605024596358534	-0.39128093264236	0.511500550450037	0.651559681414555	0.336253313786163	0.304433287636679	0.356100296076701	0.708435899169734	0.449157224321656	0.380278407683577	0.0413881480669125	0.0860119742398821	0.0893137903023162	0.580731434695725	0.254786300019127	0.0866434929308083	1793	45525	1370	1000	705	448	333	191	25	18	11	10	9	7	45175	45545	45840	46097	46212	46354	748	755	762	763	764	766
K11_DIAHER	70_80	FinnGen	ASTHMA_PNEUMONIA_AND_SEPSIS	0.685568149909851	0.521630358667205	0.602828292246152	-1.08426391390742	0.509239161208629	0.65127184450351	0.336254049971076	0.304432156831253	0.356106037558881	1.00093669826833	0.44916037794752	0.38027814981918	0.041466015742667	0.0866291325642289	0.0904871308383844	0.278697810848977	0.256896082935314	0.0867825297237068	1795	45525	1371	1002	706	449	334	191	25	18	11	9	9	7	45177	45546	45842	46099	46214	46357	747	754	761	763	763	765
K11_DIAHER	70_80	FinnGen	AUTOIMMUNE	0.570243226926618	-0.0641158807955527	0.0179313117178607	0.194227104266821	0.227562648892266	0.184818459555542	0.198843881158756	0.209391104824607	0.218234335487683	0.213608805538988	0.191120547900375	0.151121659696867	0.00413344977495169	0.759451192533628	0.934515186275356	0.363210029344291	0.233780804423465	0.22133801974015	7402	36166	4325	3955	3304	2815	2447	1880	83	68	67	64	58	48	38504	38874	39525	40014	40382	40949	656	671	672	675	681	691
K11_DIAHER	70_80	FinnGen	BLEEDING	1.00216575437535	0.11794091146608	0.132376956764026	-0.123332734549252	-0.190563770532278	0.292352785677427	0.152090956239647	0.196910429446936	0.239454783941571	0.319095624204169	0.319023229705223	0.222554303648806	4.42045657179902e-11	0.549201453181056	0.580382201642951	0.699121121635573	0.550283679299341	0.188972599986691	6761	44916	5096	3707	2430	1625	1247	790	87	54	38	25	25	21	45680	47069	48346	49151	49529	49986	814	847	863	876	876	880
K11_DIAHER	70_80	FinnGen	BRONCHITIS	0.777467800128279	0.486916643379123	-0.187297757152674	0.0783733476498033	0.297140365141585	0.526875424027975	0.197090469793252	0.186910656447587	0.318767709211441	0.355778294465569	0.335627954838081	0.291374066639788	7.98914456594295e-05	0.00918536272823483	0.556822186156384	0.825647612273373	0.37598049295889	0.0705685246304771	4498	46833	3396	2672	1845	1090	722	377	68	48	25	17	15	12	47056	47780	48607	49362	49730	50075	811	831	854	862	864	867
K11_DIAHER	70_80	FinnGen	C3_CANCER	0.123765312153817	0.00194471978185825	-0.378796085216647	-0.216592145410244	0.112424745113445	0.0331032671153086	0.162235084847732	0.14533735394784	0.20555772490082	0.218384079183611	0.180202476067816	0.1579458594631	0.445537131595251	0.989324041304397	0.0653622601086818	0.321297743675992	0.532706307124305	0.833990677800789	14280	31306	10558	8085	5295	3747	2799	1862	131	97	75	70	65	44	34211	36684	39474	41022	41970	42907	686	720	742	747	752	773
K11_DIAHER	70_80	FinnGen	C3_CANCER_EXALLC	0.125610717225085	0.00593832577456615	-0.374333555283726	-0.211952300864349	0.117499213007675	0.0392851848676472	0.162557919125336	0.145669587329313	0.205793080814051	0.218604067897431	0.180456363201454	0.158237246788904	0.439691887640557	0.967482667203504	0.0689144390463865	0.332260063372141	0.514967360834	0.803927349304806	14280	29768	10558	8085	5295	3747	2799	1862	131	97	75	70	65	44	32697	35170	37960	39508	40456	41393	662	696	718	723	728	749
K11_DIAHER	70_80	FinnGen	C3_CANCER_WIDE	0.135359854746436	-0.0152508233259945	-0.445420399648764	-0.0453721252217956	0.189264423390747	0.0443936921114486	0.155892931601569	0.143167184586013	0.205703247577319	0.194941207335226	0.168929737939607	0.153462598500384	0.385237065599017	0.915166159226674	0.0303605674324123	0.815957296745745	0.262554578153413	0.772366958397501	15366	29870	11451	8441	5597	3997	2987	1977	139	103	84	80	70	47	32965	35975	38819	40419	41429	42439	681	717	736	740	750	773
K11_DIAHER	70_80	FinnGen	C3_CANCER_WIDE_EXALLC	0.135233426969108	-0.0153866281318537	-0.445559630050452	-0.045512734986006	0.189117031818632	0.0442586107390267	0.155892881094182	0.143167294363725	0.205703355354189	0.194941335581522	0.168929970185232	0.153462744011753	0.385680925750418	0.91441369145349	0.0303088977965664	0.815397333240564	0.262927067077577	0.773040790337012	15366	29867	11451	8441	5597	3997	2987	1977	139	103	84	80	70	47	32962	35972	38816	40416	41426	42436	681	717	736	740	750	773
K11_DIAHER	70_80	FinnGen	C3_MALE_GENITAL	-0.0355361444927329	0.00449805301239179	-0.779983199504716	0.22539726232692	0.498051089721806	0.680668929461968	0.339651920351446	0.265416261692272	0.45139759489022	0.322124101661399	0.27421833392293	0.244714516447102	0.916673230830727	0.986478766436577	0.0840008729954354	0.484101047643214	0.0693308902692696	0.00541113947644088	3306	18476	2338	2188	1556	1105	817	479	37	33	31	34	30	18	19069	19219	19851	20302	20590	20928	338	342	344	341	345	357
K11_DIAHER	70_80	FinnGen	C3_MALE_GENITAL_EXALLC	-0.00628227830905833	0.0409397987236051	-0.74242448007185	0.261299182909723	0.536514867198525	0.701309335016895	0.343177005050277	0.269466835487163	0.453787428297901	0.325481162341875	0.278176676877512	0.249921992160961	0.985394554866354	0.879243017426523	0.101826560231992	0.422085181260114	0.0537701210062114	0.00501431146052838	3306	11648	2338	2188	1556	1105	817	479	37	33	31	34	30	18	12353	12503	13135	13586	13874	14212	226	230	232	229	233	245
K11_DIAHER	70_80	FinnGen	C3_PROSTATE	-0.0361686201690752	0.005432050535596	-0.778903866979348	0.225831337012578	0.499334415508461	0.624854356966782	0.33962666436102	0.265395110021221	0.451388558350343	0.32210972903281	0.274208741209222	0.251300439215814	0.91518943878391	0.983670209082667	0.0844242769361647	0.483240211280262	0.0686066917976653	0.0129012607911186	3290	18519	2329	2181	1550	1100	814	476	37	33	30	33	29	17	19105	19253	19884	20334	20620	20958	338	342	345	342	346	358
K11_DIAHER	70_80	FinnGen	C3_PROSTATE_EXALLC	7.46394846643545e-05	0.0495223478921745	-0.733837857922072	0.269948588292213	0.545976084144414	0.651393915136151	0.343237087617292	0.269545680725163	0.453838784446529	0.325550648400384	0.278262421714832	0.256493004041844	0.999826494006265	0.854228998532625	0.105887535268651	0.406987785519672	0.0497519362369514	0.0110974017242011	3290	11647	2329	2181	1550	1100	814	476	37	33	30	33	29	17	12347	12495	13126	13576	13862	14200	224	228	231	228	232	244
K11_DIAHER	70_80	FinnGen	C3_SKIN	0.165990898191487	-0.146920456675792	-0.0533605854228261	-0.917913804907657	0.503958305372751	-0.0475124797120423	0.253426045471292	0.239003963895388	0.28017787284094	0.50162301991277	0.245913293636089	0.270654551180122	0.51247578626539	0.538739815246997	0.848954535944161	0.0672667298674139	0.0404295330492039	0.860650176653996	4439	45281	3230	3008	1988	1356	974	614	49	37	31	26	26	14	45615	45837	46857	47489	47871	48231	826	838	844	849	849	861
K11_DIAHER	70_80	FinnGen	C3_SKIN_EXALLC	0.183499552653082	-0.127550117197147	-0.0339504573964618	-0.901394686852491	0.519018838390445	-0.0486478568097113	0.25531161387706	0.24082624187358	0.281762925007266	0.50253560187625	0.247823475281736	0.272467059785466	0.472308655541379	0.596364704273393	0.904092632102397	0.0728621528607511	0.0362324977230679	0.858294333751479	4439	28919	3230	3008	1988	1356	974	614	49	37	31	26	26	14	29521	29743	30763	31395	31777	32137	558	570	576	581	581	593
K11_DIAHER	70_80	FinnGen	CARDIAC_ARRHYTM	0.721976206856207	0.0171203902219205	0.0255980867963562	-0.23565693409305	-0.0711696098697945	0.0786232320445783	0.139866238848381	0.157515781831001	0.185361429998774	0.244279491873503	0.222588937811315	0.184777855218579	2.44449632414214e-07	0.913448374237507	0.890162778646717	0.334694052773155	0.749168762588834	0.670471217185273	12518	18684	9153	7524	5102	3438	2521	1626	144	93	71	53	42	34	21525	23154	25576	27240	28157	29052	380	431	453	471	482	490
K11_DIAHER	70_80	FinnGen	CD2_BENIGN	0.75100266294261	0.022374825152468	-0.0724687908600545	0.378936466979145	0.427176694387412	-0.0200310725629454	0.166347093312669	0.191993847468699	0.234470419787952	0.214065978847347	0.191584616525101	0.18537530969126	6.34146595727443e-06	0.907225155559651	0.757264975922996	0.076696263334809	0.0257672012135088	0.913950594112204	8032	31591	5327	4565	3271	2356	1955	1478	98	69	57	59	52	31	33595	34357	35651	36566	36967	37444	603	632	644	642	649	670
K11_DIAHER	70_80	FinnGen	CD2_BENIGN_COLON	1.46954102554856	0.375563287968278	0.59408191007645	0.497217019845265	0.654469577860362	0.0981772263522394	0.165447152648982	0.232812891284904	0.261273727294509	0.335753971406765	0.304037613524295	0.355838562398455	6.5528308777744e-19	0.106710829446532	0.0229785417276732	0.138634045728876	0.0313505913933207	0.782621923236201	3275	47625	2356	1992	1301	801	571	375	76	39	29	23	17	8	47632	47996	48687	49187	49417	49613	836	873	883	889	895	904
K11_DIAHER	70_80	FinnGen	CD2_BENIGN_COLON_EXALLC	1.45390651526669	0.356838248718777	0.571510767947236	0.473157454413111	0.629974713482331	0.061400489297169	0.169028721678232	0.235205413819624	0.263476485977271	0.337515790779247	0.30590706202633	0.357524139193544	7.86567049515656e-18	0.129232728477717	0.0300739627905679	0.160950360230277	0.039459155605502	0.863643490856538	3275	26638	2356	1992	1301	801	571	375	76	39	29	23	17	8	26977	27341	28032	28532	28762	28958	504	541	551	557	563	572
K11_DIAHER	70_80	FinnGen	CD2_BENIGN_COLORECANI	1.46301427061042	0.39387880957128	0.44294643916006	0.500967923464076	0.754138611941633	-0.181267206652345	0.156634710625866	0.216991336257685	0.261402194812523	0.304272209448099	0.261248966476087	0.355902235624654	9.60668570994299e-21	0.0694959153131999	0.090170006607071	0.0996718600241796	0.00389346813395791	0.610529752945729	3873	46725	2738	2315	1539	988	719	494	85	45	33	28	21	8	46960	47383	48159	48710	48979	49204	815	855	867	872	879	892
K11_DIAHER	70_80	FinnGen	CD2_BENIGN_COLORECANI_EXALLC	1.45351756687313	0.380099560269795	0.427009485278281	0.483019039450271	0.731698305032777	-0.22313942380361	0.160502257455206	0.219607747921343	0.263646972931931	0.306230369123457	0.26344158661101	0.357588252306993	1.35251608662706e-19	0.0834854350652716	0.105312646622099	0.114725101810645	0.00547856879040308	0.532619588052125	3873	26266	2738	2315	1539	988	719	494	85	45	33	28	21	8	26818	27241	28017	28568	28837	29062	498	538	550	555	562	575
K11_DIAHER	70_80	FinnGen	CD2_BENIGN_EXALLC	0.697878667753537	-0.0244129497912917	-0.115788652948111	0.335162826640732	0.384634966356386	-0.0569427522237382	0.170394928208339	0.19529089958881	0.237177240602185	0.217020375602729	0.194728676832586	0.188431941330526	4.20978289494462e-05	0.900517115531589	0.625411994639563	0.12249529935003	0.0482414459081923	0.762505188615887	8032	18534	5327	4565	3271	2356	1955	1478	98	69	57	59	52	31	20725	21487	22781	23696	24097	24574	416	445	457	455	462	483
K11_DIAHER	70_80	FinnGen	CD2_BENIGN_SKIN	0.155267772247029	-0.497166910932026	-0.48135505800585	-0.660073774267807	0.383909985513654	-0.0604153146905708	0.448991998907097	0.501427497770785	0.578586463595388	0.708135161847092	0.379799492306331	0.409978444472699	0.729482414140787	0.321439986718028	0.40543711919044	0.351269531225005	0.312101249483185	0.882846160642889	1579	49193	1066	927	672	498	425	300	14	9	10	12	11	6	48818	48957	49212	49386	49459	49584	874	879	878	876	877	882
K11_DIAHER	70_80	FinnGen	CD2_BENIGN_SKIN_EXALLC	0.161606531715128	-0.481407724438446	-0.464434328636677	-0.643119779139101	0.397895107549654	-0.0384551563932991	0.450353913325894	0.502542852336264	0.579555655487468	0.708929861177786	0.381247238707297	0.411390750403438	0.719712239732215	0.338091183934464	0.422921658556948	0.364316997296161	0.29663954868485	0.925525425836712	1579	27478	1066	927	672	498	425	300	14	9	10	12	11	6	27473	27612	27867	28041	28114	28239	504	509	508	506	507	512
K11_DIAHER	70_80	FinnGen	CD2_NEOPLASM	0.371791984928487	0.146629234584167	-0.0221396377095832	0.258888644951121	0.378805990197227	0.177002011833413	0.15287458154952	0.142071290507619	0.173451994773401	0.171429306741334	0.152191724519452	0.134309013353589	0.0150154354297681	0.302033662715997	0.898432847544497	0.130998193254269	0.0128101100460503	0.187546690282428	17470	18486	12262	9457	6726	5003	3969	2796	169	135	117	114	98	68	23046	25851	28582	30305	31339	32512	479	513	531	534	550	580
K11_DIAHER	70_80	FinnGen	CHOLELITH_BROAD	0.62446005790605	0.302145444560962	-0.107137741234316	-0.0217577152426739	-0.30823991377832	0.12935415533611	0.24668996355059	0.233302111668759	0.319065865997869	0.335929276476686	0.355840114220698	0.212698305828957	0.0113622542115342	0.195291826554206	0.737032507371102	0.948358132753173	0.386363225600624	0.543082752821359	3757	42430	2417	2042	1556	1254	1031	796	48	36	27	26	24	23	42972	43347	43833	44135	44358	44593	750	762	771	772	774	775
K11_DIAHER	70_80	FinnGen	COPD_ASTHMA_INFECTIONS	0.638810409867035	0.508819933143707	-0.0285915010012917	0.108537031105877	-0.0401271461485865	0.470184680012463	0.143936194580352	0.130127486157737	0.201191298970199	0.228096103014631	0.246518164543021	0.174827084690526	9.0735415197694e-06	9.22331215040335e-05	0.886992312685477	0.634189053059867	0.87069510760857	0.00715748021036341	12285	39030	9476	6417	4342	2755	1973	1199	141	104	54	46	38	35	40987	44046	46121	47708	48490	49264	711	748	798	806	814	817
K11_DIAHER	70_80	FinnGen	COPD_ASTHMA_PNEUMONIA_SEPSIS	0.613277015824043	0.438568332710519	0.0947638620619957	-0.322736121140969	-0.0876455989390093	0.415808550030938	0.161688225054325	0.15303905334829	0.223112255318071	0.336620488853833	0.304994418792597	0.223101670585075	0.000148861973496252	0.00416051273216603	0.671028956906573	0.337682865850121	0.773830654007991	0.0623550497726463	9892	38904	7989	4938	3142	1918	1347	774	103	72	36	28	26	21	40025	43076	44872	46096	46667	47240	679	710	746	754	756	761
K11_DIAHER	70_80	FinnGen	COPD_EARLYANDLATER	0.274278129275619	0.365505402916134	-0.0132010063557374	0.511012911787346	-0.0221722707225042	-0.0200037716325953	0.255126934076661	0.202183359897029	0.281760319898746	0.254987552067965	0.336986106593462	0.31997675088489	0.282345466783032	0.070638923730721	0.962631264133386	0.0450625590088689	0.947540399515419	0.950151659205861	4795	48392	3510	2774	2011	1437	1002	576	61	49	32	30	16	10	48748	49484	50247	50821	51256	51682	868	880	897	899	913	919
K11_DIAHER	70_80	FinnGen	COPD_EXCL	0.772407909316454	0.486514320250354	0.196245077001852	0.431810438050357	0.262537871467208	0.508311961861551	0.128423378124658	0.122980379879588	0.160159699314137	0.165320653633695	0.170706115782288	0.127762844969309	1.80395058577677e-09	7.62049523388209e-05	0.220458922170796	0.00900255771987027	0.124060266603287	6.9334332337466e-05	17963	29636	13014	9586	6748	4740	3669	2505	211	159	115	106	85	74	33788	37216	40054	42062	43133	44297	586	638	682	691	712	723
K11_DIAHER	70_80	FinnGen	COPD_HOSPITAL	0.274278129275619	0.365505402916134	-0.0132010063557374	0.511012911787346	-0.0221722707225042	-0.0200037716325953	0.255126934076661	0.202183359897029	0.281760319898746	0.254987552067965	0.336986106593462	0.31997675088489	0.282345466783032	0.070638923730721	0.962631264133386	0.0450625590088689	0.947540399515419	0.950151659205861	4795	48392	3510	2774	2011	1437	1002	576	61	49	32	30	16	10	48748	49484	50247	50821	51256	51682	868	880	897	899	913	919
K11_DIAHER	70_80	FinnGen	COPD_HOSPITAL_ASTHMA_INF	0.925439404892349	0.228022644718856	0.104974610556436	0.3066244639964	-0.925593357364183	0.229643419747145	0.241276417318841	0.281750189019851	0.357024682679683	0.381321829199337	0.708830863804146	0.381024921817703	0.000125259017590285	0.418338081791705	0.768737883506648	0.421333801267747	0.191619612915388	0.546708806547814	2869	48352	2188	1552	1080	743	547	289	42	27	16	14	8	7	48145	48781	49253	49590	49786	50044	846	861	872	874	880	881
K11_DIAHER	70_80	FinnGen	COPD_HOSPITAL_ASTHMA_PNEUM_SEPSIS	0.820799510191334	0.175834135486685	-0.406094400304118	-0.0310488030828821	-0.26268876992987	0.539373437970873	0.263193154361158	0.305503311881529	0.502426919335752	0.502558886118498	0.57945913922872	0.381005998771506	0.0018169995875315	0.564915613592019	0.418937695399906	0.950736897589154	0.650307954867304	0.156876239255514	2618	48368	2075	1399	907	597	427	216	31	19	9	11	9	7	48028	48704	49196	49506	49676	49887	852	864	874	872	874	876
K11_DIAHER	70_80	FinnGen	COPD_HOSPITAL_MAIN	0.4670907295006	0.421556514383922	0.114933988144106	0.432706950162009	-0.0685434721595858	0.168385230915222	0.263272814169339	0.218942482679193	0.293008272030066	0.293051845126488	0.381228429588114	0.320005913937041	0.0760350343940319	0.0541766759709813	0.694869737892784	0.139795160461208	0.857312465668494	0.598753337647718	3651	49394	2610	2209	1625	1167	814	474	52	40	26	23	13	10	49503	49904	50488	50946	51299	51639	880	892	906	909	919	922
K11_DIAHER	70_80	FinnGen	COPD_MODE	0.414438268014312	0.467379937537108	0.0860587916234077	0.770266013188661	-0.013471076512515	0.241805210736286	0.278114934540087	0.2260058415337	0.310816937631308	0.261381445767751	0.385450684127259	0.325711342683009	0.136179791847274	0.038640082493397	0.781872749352386	0.00320972892562617	0.972120489712779	0.457850394024806	4401	27540	3228	2547	1857	1334	932	523	53	41	28	28	14	10	28278	28959	29649	30172	30574	30983	382	394	407	407	421	425
K11_DIAHER	70_80	FinnGen	COPD_MULTIMORB	0.548415169528914	0.102961259678782	-0.298225146620997	-0.507239931804116	0.210995897691626	0.302457030026795	0.306122180646522	0.293255179363853	0.38149305373232	0.450201485604889	0.293144830774547	0.219383844039003	0.0732145176716267	0.725514949292742	0.434372370669949	0.259871298420488	0.471668629545061	0.167997780513135	2920	48176	1774	1528	1349	1142	968	721	37	28	23	28	30	22	48429	48675	48854	49061	49235	49482	856	865	870	865	863	871
K11_DIAHER	70_80	FinnGen	COX_ARTHROSIS	0.606549719700432	0.68134678696003	0.348071238535445	-0.0322633136552126	0.762233622052119	0.115453730270835	0.24872459077713	0.195893086553841	0.263277593316899	0.357268176093087	0.2292674796382	0.248446567379563	0.0147426495469815	0.000504875307066452	0.186145056535952	0.928044377626138	0.000885302943765271	0.642144548676777	4213	31598	2864	2490	1835	1356	1092	731	61	55	43	36	33	17	32382	32756	33411	33890	34154	34515	504	510	522	529	532	548
K11_DIAHER	70_80	FinnGen	C_STROKE	0.450769984027649	0.102230512896463	-0.264900929709999	-0.158578934581141	-0.184953013642146	0.129693621175346	0.1755933514112	0.171149945304043	0.236056649881525	0.256317161861678	0.256373039022644	0.201794887676208	0.0102545804293827	0.550296766659297	0.261780731139466	0.536125561127708	0.470650243394723	0.520418630300055	8916	27556	6498	5065	3645	2693	1952	1244	97	71	51	42	37	27	29388	30821	32241	33193	33934	34642	489	515	535	544	549	559
K11_DIAHER	70_80	FinnGen	D3_ANAEMIA	1.42269291023544	0.245718161234161	-0.100246192135464	0.187490342370921	-0.4975905610994	-0.0617374798732949	0.149010324446138	0.198829344965869	0.2854837526207	0.305870930820197	0.420399435791604	0.306193921943689	1.32718891297616e-21	0.216523833262464	0.725479570070482	0.539894797346095	0.236565987014529	0.840207013178609	5038	3367	3986	2866	1611	994	673	400	133	58	32	20	13	12	4135	5255	6510	7127	7448	7721	151	226	252	264	271	272
K11_DIAHER	70_80	FinnGen	D3_ANAEMIANAS	1.71827646924699	0.576009890061048	0.230359817901599	0.604233100697074	0.295224414560968	0.999150734888287	0.151845200563224	0.239136792970521	0.380089195359817	0.410257684700676	0.501689594682975	0.355744046583422	1.09379701638761e-29	0.0160092506179116	0.54446973998917	0.14080130208184	0.556223366718581	0.00497539490028961	3018	48654	2490	1710	913	505	327	172	72	29	15	10	8	8	48291	49071	49868	50276	50454	50609	819	862	876	881	883	883
K11_DIAHER	70_80	FinnGen	D3_APLASTICANDOTHANAEMIA	1.57894738653417	0.609892270084767	0.15175413053689	0.520865364535436	0.194731768735739	1.13167328852709	0.156534916874925	0.227196555581054	0.380087825327663	0.410259099941237	0.501679984872912	0.3186795535154	6.3150976987633e-24	0.00726545328683869	0.689701122769333	0.20422679216468	0.697898125275414	0.00038357740047	3275	48692	2697	1835	986	551	358	194	71	31	16	11	10	10	48376	49238	50087	50522	50715	50879	823	863	878	883	884	884
K11_DIAHER	70_80	FinnGen	D3_BLOOD_IMMUN	1.76316448783391	0.545288991024986	0.206179834548259	0.629316994315932	0.0858423177917575	0.362451095212409	0.113903251260478	0.174372369700995	0.261712340159526	0.261726525098107	0.336019629028529	0.253691598750307	4.7722492955748e-54	0.00176508347658082	0.430807323675257	0.0161953570789024	0.798361529219897	0.153088315151752	6269	44204	4838	3555	2091	1292	919	598	140	61	36	27	19	16	44762	46045	47509	48308	48681	49002	733	812	837	846	854	857
K11_DIAHER	70_80	FinnGen	D3_OTHERANAEMIA	1.68742953807239	0.621954716148189	0.215824821182566	0.589666122594237	0.271981203031854	0.964979945726588	0.153351012001613	0.232935873190406	0.380088990776488	0.410258070354787	0.501688009044933	0.355732897345522	3.66740750764912e-28	0.00758357948447947	0.570152391054223	0.150631247149694	0.58772746672774	0.0066746940832617	3047	48665	2511	1722	924	513	334	179	72	30	15	10	8	8	48309	49098	49896	50307	50486	50641	820	862	877	882	884	884
K11_DIAHER	70_80	FinnGen	DIABETES_FG	-0.109545004674999	-0.125897004428563	-0.292039019110827	-0.370855005882608	-0.316685975435656	-0.122643191823294	0.223377268667435	0.174893693543691	0.205014514097618	0.228207456032802	0.201097656700825	0.145812613268674	0.623848367861607	0.471618133563274	0.15430764949943	0.104145856220721	0.11530561818792	0.400291136005606	9654	37119	5511	5299	4490	3766	3266	2542	78	79	65	65	66	52	40419	40631	41440	42164	42664	43388	765	764	778	778	777	791
K11_DIAHER	70_80	FinnGen	DM1_RETINOPATHY	0.416228195253095	0.0865899617901148	-0.241004143381546	0.235092552251816	-0.540276781340435	0.242776303519978	0.510524670226347	0.457456183410473	0.585310940531412	0.508561377441037	0.71291101904927	0.418082333317748	0.414903487788679	0.849868820425343	0.680519712648439	0.643887873495913	0.448543166213496	0.561449284284824	1235	8629	722	700	585	464	376	263	13	11	10	10	6	6	8981	9003	9118	9239	9327	9440	148	150	151	151	155	155
K11_DIAHER	70_80	FinnGen	DM2_RETINOPATHY	-0.647464827809738	-0.0522205010392505	-0.0935621679329974	0.154575855823884	0.267725558126017	0.209076820758258	0.508838760451657	0.302461110847876	0.345231710815017	0.344983171257478	0.314050731891152	0.281789968927354	0.203218200542527	0.862925013641933	0.78638128707829	0.654104255008411	0.393941392492494	0.458111710024847	3199	8794	2105	1919	1494	1119	891	577	31	31	28	26	22	14	9678	9864	10289	10664	10892	11206	179	179	182	184	188	196
K11_DIAHER	70_80	FinnGen	DM_COMORB_EXMORE	0.26027027877801	0.0939799509481891	-0.216606089540547	-0.343167795699453	0.0987309872881867	0.261752826298489	0.153210513421996	0.134951638370971	0.172313593213287	0.201189346777734	0.154490501379074	0.123136483245381	0.0893614764941543	0.486180079650025	0.208737028641744	0.088064758079183	0.522774268345398	0.033527161734328	17814	23723	11828	9905	7690	5971	4857	3493	159	139	122	105	112	91	29020	30943	33158	34877	35991	37355	530	550	567	584	577	598
K11_DIAHER	70_80	FinnGen	DM_RETINOPATHY	-1.8056081899752	-0.211357765190082	-0.090302429774811	-0.388276034289182	0.335543831295493	0.259682584319251	1.00090127614915	0.355794005344662	0.3800400220032	0.501556631200655	0.335638033227281	0.304334109797012	0.0712340811710304	0.552481798831405	0.812181307486706	0.438846845426498	0.317446352470417	0.393503365009127	2178	46560	1462	1344	1028	777	618	394	21	22	22	18	17	11	46428	46546	46862	47113	47272	47496	827	826	826	830	831	837
K11_DIAHER	70_80	FinnGen	DM_RETINOPATHY_EXMORE	-1.678831087637	-0.100476309805297	0.0218018550105564	-0.291910397576447	0.435039147728668	0.369306864747272	1.00446946555627	0.365125625281702	0.388722759178437	0.50809031680668	0.345280260050656	0.315728207212632	0.094650394886748	0.783175763012297	0.955273398536866	0.565612843287358	0.207683968588682	0.242122252693713	2178	8781	1462	1344	1028	777	618	394	21	22	22	18	17	11	9311	9429	9745	9996	10155	10379	165	164	164	168	169	175
K11_DIAHER	70_80	FinnGen	E4_DIABETES	-0.102763192259307	-0.118744895343118	-0.281760691480264	-0.410976538723933	-0.304562692554428	-0.104127377813444	0.223387809417312	0.174908737757248	0.205023253291756	0.233912417296341	0.201116024504841	0.145832965050369	0.645500797646489	0.497203568661807	0.169352752254669	0.0789233317077733	0.129933764875773	0.475215982216425	9604	37103	5493	5277	4460	3734	3241	2517	77	78	64	64	66	52	40374	40590	41407	42133	42626	43350	763	762	776	776	774	788
K11_DIAHER	70_80	FinnGen	E4_DM2	-0.0681743759716193	-0.166672361488227	-0.229502036064621	-0.384193269748641	-0.261232851878091	-0.125625313893323	0.218471046616765	0.177292110224326	0.19765343183245	0.228193505084822	0.194146856877605	0.144509644885415	0.755000834485616	0.347166128040717	0.245587582328642	0.0922533338033906	0.178450098351348	0.384671409870567	9802	37118	5560	5370	4561	3827	3334	2610	80	80	68	66	69	53	40513	40703	41512	42246	42739	43463	767	767	779	781	778	794
K11_DIAHER	70_80	FinnGen	E4_DM2_STRICT	-0.0332563840241795	-0.158700869302861	-0.258273207655219	-0.37931861297541	-0.200236626527086	-0.156204973115852	0.218433272225259	0.179755684026683	0.204987632870727	0.233870593916458	0.194128194261287	0.152630489128733	0.878990054182943	0.377306608736189	0.207689090139581	0.104821193456112	0.302322357642489	0.306109685098492	9384	37276	5392	5196	4374	3633	3149	2435	78	77	64	63	66	47	40429	40625	41447	42188	42672	43386	761	762	775	776	773	792
K11_DIAHER	70_80	FinnGen	E4_ENDOGLAND	0.397952659572694	0.247842982982904	0.215888168552085	0.989261919066093	0.499355669990731	0.778742844527608	0.380159832617775	0.335547272975656	0.410020357830939	0.335563651684646	0.410003136697549	0.291457011945781	0.295190196125442	0.460135864253204	0.598519760280808	0.00319774561659609	0.223250065150414	0.00754240047469685	1657	49288	1183	1002	674	457	335	221	27	24	21	18	14	12	48873	49054	49382	49599	49721	49835	862	865	868	871	875	877
K11_DIAHER	70_80	FinnGen	E4_ENDONUTRMET	0.394555331040991	0.18792468673679	-0.211526117042864	0.0420950655947607	-0.0124456170218463	0.232692980674689	0.149692449008657	0.133902848089026	0.171839462359704	0.164405052800623	0.154668590338576	0.113975865423894	0.00839458426737969	0.160485508254896	0.218340845230313	0.797916212986628	0.935866357733164	0.0411913526340308	17270	22699	10586	9095	7461	6224	5325	4061	171	143	120	122	115	101	28669	30160	31794	33031	33930	35194	543	571	594	592	599	613
K11_DIAHER	70_80	FinnGen	E4_HYPERCHOL	0.737155207119533	-0.191004776342666	-0.338984994899442	-0.431584708516284	-0.25243603516076	0.0690722132686637	0.170548603539272	0.239664294253724	0.304605969427781	0.380436368528712	0.35611339249122	0.319266704595716	1.54439860777468e-05	0.425469608819499	0.26576687539513	0.256607301259735	0.478408752896237	0.828717716324724	6725	38612	5197	3405	2321	1604	1114	624	71	38	30	19	16	10	39406	41198	42282	42999	43489	43979	663	696	704	715	718	724
K11_DIAHER	70_80	FinnGen	E4_HYPERLIPNAS	0.606732716266114	0.590384023107662	0.570867329081098	0.74437085690037	0.209121949590492	0.699930691330519	0.281651297008786	0.240051270634095	0.281089087342278	0.292362848586534	0.380677935852049	0.31973144251327	0.0312246321888622	0.0139166348599389	0.0422638758693686	0.0108949126681792	0.582771542648001	0.0285880747195443	2765	38057	1999	1535	1107	838	637	346	43	38	28	22	14	10	38153	38617	39045	39314	39515	39806	627	632	642	648	656	660
K11_DIAHER	70_80	FinnGen	E4_HYPERPARA	-0.472334497191854	0.0254510869459607	-0.134549678816506	1.31006038471257	0.627289706186886	0.710891904275723	0.708302369865492	0.448906229321306	0.578660141519063	0.335703410771799	0.448944381179158	0.335996480768687	0.504865189840934	0.954787539004946	0.816134661440051	9.5230232334248e-05	0.162336953035215	0.0343642141781899	1097	49256	789	662	460	321	237	161	15	17	18	16	10	9	48693	48820	49022	49161	49245	49321	856	854	853	855	861	862
K11_DIAHER	70_80	FinnGen	E4_HYTHYNAS	0.189239415098085	-0.109532884935491	-0.119981294051906	-0.162958484255572	-0.0715008234910857	0.275505233155056	0.305224464535571	0.261786591613769	0.280744033407175	0.304704324615741	0.261757312855704	0.176886621680872	0.535257253974541	0.67565084699688	0.669110590121492	0.592782236049099	0.784732587679859	0.119346026932796	4026	40959	2189	2222	2003	1697	1524	1135	39	37	39	38	36	34	42009	41976	42195	42501	42674	43063	748	750	748	749	751	753
K11_DIAHER	70_80	FinnGen	E4_HYTHY_AI_STRICT	0.268756024279461	-0.0455360368777608	-0.114552967398065	0.0879709020683289	0.0351475751203408	0.412837930493012	0.337681183601445	0.292872777290541	0.320132540123482	0.305717262982077	0.281738434893892	0.18922654684722	0.426097786637211	0.87644244222263	0.720470677282046	0.773536211241389	0.900719490154044	0.0291307547169835	3445	34610	1859	1874	1717	1484	1353	1017	33	30	32	33	30	30	35594	35579	35736	35969	36100	36436	569	572	570	569	572	572
K11_DIAHER	70_80	FinnGen	E4_LIPOPROT	0.62635224007521	-0.022335766490851	0.0977970355438167	0.0623568228901219	-0.250793263602402	0.458568414639657	0.1573566957715	0.187560846838786	0.204555902899164	0.239625360321668	0.280565602807996	0.204752881027947	6.87816581441001e-05	0.905207663661816	0.632583004174634	0.794689212043052	0.37138365356026	0.0251156770418432	8978	38768	6703	4649	3326	2449	1776	1019	105	69	58	39	32	25	40236	42290	43613	44490	45163	45920	702	738	749	768	775	782
K11_DIAHER	70_80	FinnGen	E4_LIPOPROTNAS	0.904094725632058	0.261242654107861	0.806888083988548	0.277029730420539	-0.123720693419651	1.20641600034616	0.449849563732431	0.502175559966268	0.410873780688841	0.579242775477537	0.708526802258862	0.356429607026474	0.0444554036497565	0.602909019950626	0.0495492938832954	0.632463834776997	0.861380735272978	0.000712497443631489	875	37911	587	454	394	331	244	153	16	12	12	6	10	8	37588	37721	37781	37844	37931	38022	595	599	599	605	601	603
K11_DIAHER	70_80	FinnGen	E4_METABOLIA	0.668619152605933	0.303350762595355	-0.00916628068717481	-0.10103207149977	0.0201934604948752	0.44670169458472	0.139721863086537	0.145012100321175	0.197051443652756	0.239503977139065	0.227450888398347	0.187351647440357	1.7068271922916e-06	0.0364474929915586	0.962898028250437	0.673142679402058	0.929255457594972	0.0171118545312954	11353	39250	8556	5947	4086	2927	2093	1202	141	94	65	48	42	30	41174	43783	45644	46803	47637	48528	732	779	808	825	831	843
K11_DIAHER	70_80	FinnGen	E4_PARATHYRO	-0.153177041316529	0.276556796541388	-0.219343331171964	1.23572996119396	0.740279701521477	0.87454458398063	0.578840915299209	0.379984850627252	0.578660443885321	0.335699826633486	0.41014024605619	0.304422006214208	0.791296676770045	0.466729866104057	0.704648052800384	0.000232269707329255	0.0710836267149485	0.00406847171974682	1193	49262	853	726	505	345	253	171	18	19	18	18	13	11	48724	48851	49072	49232	49324	49406	860	859	860	860	865	867
K11_DIAHER	70_80	FinnGen	E4_THYROID	0.372374195769456	-0.114913108741674	-0.29835428970921	-0.000667468311446567	-0.284897187503669	0.221168364723173	0.254287016265333	0.246295264763583	0.291873216349265	0.27078276680422	0.280597009215107	0.174322704196833	0.143088673129536	0.640810091110531	0.306683838449406	0.99803324957676	0.309950881667411	0.204537542068812	4707	41029	2711	2595	2215	1836	1640	1218	44	38	35	37	33	35	42225	42341	42721	43100	43296	43718	756	762	765	763	767	765
K11_DIAHER	70_80	FinnGen	E4_THYROID_CTRL_EXCLUSION	0.633119561585313	-0.0333015842728624	0.0335151046355191	0.140495856032729	0.109155982052273	0.234194870077158	0.184187827053567	0.198449078352907	0.209783554716808	0.214012350742944	0.198119634201354	0.144990661571682	0.000587417921515936	0.866733371924779	0.873069819474906	0.511512242087565	0.581661135440046	0.106258501642079	8242	33861	4899	4442	3626	3035	2634	2007	89	71	66	63	59	53	36492	36949	37765	38356	38757	39384	623	641	646	649	653	659
K11_DIAHER	70_80	FinnGen	F5_ALCOHOL	-0.35422403220374	-0.115784115476636	-0.562294165835547	0.0408186540050787	-1.10268694236184	0.571156567561403	0.709023148670545	0.502469689030913	0.708952757764412	0.57958350333102	1.00122302908929	0.35704766761588	0.617360664393244	0.817757612955854	0.42770006016262	0.943853353183578	0.270748720696529	0.109672976012206	1305	49520	810	673	551	430	329	227	8	6	6	8	6	8	49139	49276	49398	49519	49620	49722	868	870	870	868	870	868
K11_DIAHER	70_80	FinnGen	F5_DEPRESSIO	0.423679101360872	0.576113398636255	-1.56988274700168	0.49965911662317	-0.264914900374977	0.801630586667983	0.380181620570829	0.291278998967823	1.00074734761193	0.410093945162592	0.578594572508503	0.260722344347407	0.26510231834139	0.0479428298214174	0.116715439999411	0.223071399529609	0.647053535931499	0.00210748005142656	1738	47400	1166	977	682	490	384	304	20	17	7	13	13	15	47111	47300	47595	47787	47893	47973	841	844	854	848	848	846
K11_DIAHER	70_80	FinnGen	F5_NEUROTIC	1.03538931822578	-0.0581010050241816	0.493355070575043	0.420330575000284	0.689123638184703	0.262031358496539	0.304690614545724	0.448977633303955	0.410128789508641	0.501491621479174	0.409986776864303	0.409846688542987	0.000678392174608885	0.897035333378721	0.229004499045814	0.401940448480824	0.0927933029451489	0.522601809243318	1451	48713	978	773	524	359	284	213	24	18	14	10	11	6	48309	48514	48763	48928	49003	49074	853	859	863	867	866	871
K11_DIAHER	70_80	FinnGen	F5_PSYCH	0.146845171121632	0.149504864908999	-0.344953508326109	-0.430843768787794	-0.429948411275912	0.116657690341503	0.184822201540271	0.156587593601257	0.253583390580015	0.336025138863944	0.355968780015063	0.239355473451616	0.426892028815484	0.339694899731746	0.173729991238064	0.199780495434891	0.227114129630679	0.625987229725718	9107	40600	7230	5816	3512	2079	1343	795	91	68	29	23	18	18	41659	43073	45377	46810	47546	48094	727	750	789	795	800	800
K11_DIAHER	70_80	FinnGen	F5_SUBSTANCE	-0.559943736830083	0.402389077765208	-0.719019702007234	-0.0698509174342902	-0.552394644435765	0.67569857972728	0.708836202507833	0.356667145250343	0.708797782034688	0.579412627584549	0.708642644059136	0.319739532668096	0.429558140366757	0.259238773321598	0.310381674378451	0.904043748566933	0.435678836556017	0.0345769646400126	1560	49537	988	811	650	481	375	255	12	10	6	9	9	10	49224	49401	49562	49731	49837	49957	873	875	879	876	876	875
K11_DIAHER	70_80	FinnGen	FALLS	0.046389745084059	-0.0512483777554081	0.238148665776172	-0.052770215397393	0.353761818727429	0.0495457184757678	0.172404974024778	0.153370386385458	0.165585302072844	0.227561443352478	0.181583390843807	0.18422908871619	0.787872518645634	0.738268028998419	0.150370661336774	0.816620064765317	0.0513903407983336	0.787979416587994	12828	37507	9573	7450	4686	3057	2266	1524	137	113	79	55	51	31	39899	42022	44786	46415	47206	47948	726	750	784	808	812	832
K11_DIAHER	70_80	FinnGen	FG_CEREBVASC	0.476840003327648	0.316429385314306	-0.293835180015365	0.0197752617768846	0.304059675906984	0.0562881586833914	0.218144484377401	0.199177965291427	0.301669378678256	0.301971187027475	0.26552504639632	0.26714366510891	0.0288236015768395	0.112133410201773	0.330041388533788	0.947786059787675	0.252156901659332	0.833118487202369	6944	11466	5200	3867	2743	1953	1397	866	72	54	35	29	27	16	12926	14259	15383	16173	16729	17260	212	230	249	255	257	268
K11_DIAHER	70_80	FinnGen	FG_CVD	0.637167247609435	0.256753357746299	-0.0656448570838106	-0.0230902655605444	0.0690236930026303	0.340001067846627	0.160696247716356	0.154595290650705	0.188712267160792	0.198417625916872	0.174063727675884	0.128091329604796	7.33832620699226e-05	0.0967516731099324	0.727947683450616	0.907357687030074	0.691704745944811	0.00794579632852218	18007	11655	11107	9243	7488	6109	5305	4330	151	131	122	120	120	119	18055	19919	21674	23053	23857	24832	349	369	378	380	380	381
K11_DIAHER	70_80	FinnGen	FG_DISVEINLYMPH	0.291773065913243	0.316219594019696	0.225505125780117	-0.803194898382029	0.230985655046564	0.484551479624824	0.391492483072482	0.331193464253782	0.390699870088594	0.713943749185956	0.390388468507757	0.257649395794219	0.456100079049046	0.339684842718915	0.563816180995231	0.260584178832652	0.554063852034366	0.0600178846902849	2749	10502	1814	1428	1030	791	694	567	18	22	20	16	18	19	11264	11650	12048	12287	12384	12511	155	151	153	157	155	154
K11_DIAHER	70_80	FinnGen	FG_DOAAC	0.225528308088871	0.325565733463175	0.354860698189528	0.12148013752455	0.564070974965032	0.267370355802432	0.262392462377884	0.210125960930259	0.240160312806308	0.305906532918472	0.251052967502271	0.27303081908159	0.390060544599521	0.121289515880168	0.139515075111596	0.691282503118013	0.0246514957341686	0.327447556250601	5706	10953	4197	3379	2397	1666	1202	702	71	68	53	39	32	16	12204	13022	14004	14735	15199	15699	187	190	205	219	226	242
K11_DIAHER	70_80	FinnGen	FG_HYPERTENSION	0.548574127272602	0.0770419712751222	-0.00781444662831011	0.203201873065965	-0.0584939843648862	0.149361860912337	0.163929345987995	0.168413407922346	0.193577717586611	0.193706325910782	0.201791909343569	0.149167256469473	0.000818664668553985	0.647342265795811	0.967799324447016	0.294168763747265	0.771913556464067	0.316679566956106	14004	11690	9314	7283	5475	4290	3563	2828	138	107	99	89	70	66	15949	17980	19788	20973	21700	22435	293	324	332	342	361	365
K11_DIAHER	70_80	FinnGen	FG_OTHHEART	0.763087025716852	0.256327778983938	0.222269477766321	0.0714789987677162	0.151339411846669	0.133060938533324	0.146424950381975	0.149503127538302	0.171893487821018	0.208321414699024	0.196255749469012	0.176955038847351	1.87365390913401e-07	0.086431209208942	0.195988528853271	0.731509070511189	0.440627718694614	0.452082497278341	15312	12315	11059	9109	6463	4539	3398	2181	178	131	100	75	62	41	16112	18062	20708	22632	23773	24990	278	325	356	381	394	415
K11_DIAHER	70_80	FinnGen	FG_PULMHEART	0.795034259592314	0.553477940415677	0.148279741786039	-0.168686641089196	0.23741033434766	1.0360290322674	0.318825230153485	0.318570113245047	0.501449883752225	0.708117195666207	0.57862962379906	0.380025694310761	0.0126441925483518	0.0823197884781322	0.767457657098064	0.81171160187595	0.681587667106874	0.00640666397388254	1680	49842	1356	879	515	320	238	118	21	18	11	8	7	7	49265	49742	50106	50301	50383	50503	880	883	890	893	894	894
K11_DIAHER	70_80	FinnGen	G6_EPIPAROX	0.275226836370399	0.245665814371136	0.236861633128883	-0.0288925157639872	-0.396566058060345	0.267047725009029	0.191719728266924	0.160729470115786	0.191032740849205	0.246671064015514	0.280804053170643	0.163948135593835	0.151125113523448	0.126402615028814	0.215012117156391	0.906757248703977	0.157875803235413	0.103343738135868	9153	37864	6158	5220	3633	2613	2024	1492	97	83	59	44	39	40	40055	40993	42580	43600	44189	44721	707	721	745	760	765	764
K11_DIAHER	70_80	FinnGen	G6_HEADACHE	0.375676997149594	0.625418247065776	0.646540544936187	0.135720639647244	0.231814434114759	0.174474584021748	0.502577366159951	0.356664024928351	0.410973656468581	0.579247833632076	0.50204133760321	0.410739625752538	0.454761303417414	0.0795124308525463	0.115674324151255	0.814748236695069	0.644265115613983	0.67099598339064	1169	37111	733	649	478	375	316	253	17	16	13	7	7	6	36922	37006	37177	37280	37339	37402	608	609	612	618	618	619
K11_DIAHER	70_80	FinnGen	G6_NERPLEX	-0.512530684757988	0.126141110122568	-0.115861179222169	0.0886892258668852	0.208211832823502	-0.334312918971321	0.41043005088872	0.245745145067142	0.318726359453763	0.318702101555968	0.2799786511717	0.279868815930586	0.211751036850722	0.607741122080331	0.716221693917019	0.780795488775029	0.457075906868039	0.232269005498026	3859	44042	2456	2093	1524	1194	980	800	38	35	22	22	20	13	44591	44954	45523	45853	46067	46247	816	819	832	832	834	841
K11_DIAHER	70_80	FinnGen	G6_NEURO	-0.0317440042316909	-0.0426064653278468	0.15162576340054	0.0293385038434787	-0.0545395166900099	0.0689047541134164	0.174487116549317	0.146009789222784	0.157055232165127	0.189141274850343	0.188924585365148	0.14566001291078	0.855639625729043	0.770435309522532	0.334329702524677	0.876731261405522	0.772823160450299	0.636176111639954	15193	28973	10536	8779	6089	4393	3355	2452	134	117	94	70	62	53	32890	34647	37337	39033	40071	40974	606	623	646	670	678	687
K11_DIAHER	70_80	FinnGen	G6_OTHNEU	0.00390024793196968	-0.0562353058068887	0.0471875981601495	-0.131056283089037	-0.664431109038644	0.132011292064737	0.270542224602291	0.22714727346953	0.25323155769507	0.318823209201999	0.41024516870899	0.24614915645882	0.988497766579792	0.804465573675881	0.852176810676696	0.681026665792337	0.105319259824129	0.591747021220078	5017	45785	3619	3013	2178	1580	1134	712	55	45	37	26	20	17	46318	46924	47759	48357	48803	49225	810	820	828	839	845	848
K11_DIAHER	70_80	FinnGen	G6_SLEEPAPNO	0.335224507914856	0.330443645372613	0.0750613261694181	-0.51678375506235	-0.157064521502675	0.466583150449788	0.28129176844083	0.239658545303378	0.356303124773441	0.579157503088909	0.449514181818805	0.253849383054882	0.233366198450154	0.167953282811691	0.833147092298954	0.372230752492103	0.726781908966258	0.0660577706587974	3587	44973	2375	2066	1250	736	617	479	34	29	14	9	13	16	45318	45627	46443	46957	47076	47214	833	838	853	858	854	851
K11_DIAHER	70_80	FinnGen	G6_SLEEPAPNO_INCLAVO	0.176299882915813	0.405013481136215	-0.111693631154692	-0.564149225384784	-0.184208679215542	0.464691633073385	0.292356269873182	0.222441056058214	0.380483156087174	0.579134921874242	0.449487493391602	0.253836641873402	0.546488091441933	0.0686421822338908	0.769096161915894	0.329994975401347	0.681938459501473	0.0671495146211191	3877	44858	2597	2222	1327	772	637	484	35	31	13	9	13	16	45269	45644	46539	47094	47229	47382	834	838	856	860	856	853
K11_DIAHER	70_80	FinnGen	G6_TIA	0.216994942979245	-0.0766148507121091	0.032576197311086	-0.17227403504286	-1.17648841916609	0.0217668873489037	0.270524359782818	0.253171953225016	0.280268241499541	0.35591135371714	0.578781443985424	0.28053226159708	0.422479391556258	0.762179608747012	0.907468509270308	0.628360067001552	0.0420829499494503	0.93815309369662	3988	45689	2860	2434	1767	1307	938	588	47	35	29	20	14	13	45972	46398	47065	47525	47894	48244	798	810	816	825	831	832
K11_DIAHER	70_80	FinnGen	G6_XTRAPYR	0.0344567172547632	-0.338927823712729	0.507416678845198	0.610893908428249	0.330697075898681	0.239187139662412	0.380162544726971	0.379929796547698	0.303908327884896	0.355585017379872	0.409922265174632	0.409884877126599	0.927781188584419	0.372349982346006	0.0949911466416794	0.0857972059121724	0.41982137165371	0.559525046139647	2330	49114	1710	1459	942	609	423	261	27	23	23	14	11	6	48831	49082	49599	49932	50118	50280	876	880	880	889	892	897
K11_DIAHER	70_80	FinnGen	H7_CATARACTOTHER	-0.566930821826493	-0.301708571047387	0.102161902282985	-0.0959519004541982	0.403328233393167	0.435748086689382	0.381441763333806	0.293192483113982	0.320488281710495	0.450386815432998	0.381493416674036	0.33769669701712	0.137203994778407	0.303458028906576	0.749901277433786	0.831293177174187	0.290404300935516	0.196927978321161	4070	30526	3353	2633	1472	829	521	305	29	28	20	16	14	9	30753	31473	32634	33277	33585	33801	461	462	470	474	476	481
K11_DIAHER	70_80	FinnGen	H7_CATARACTSENILE	0.152869213677622	0.0786614930013908	-0.00952816746193304	-0.0491211796326982	0.0445146569125111	-0.0854767418341522	0.128926108022918	0.113260683852722	0.142481060230398	0.175321238940281	0.17541862166439	0.193410652960429	0.235736114362804	0.487357918174366	0.946682631665724	0.77934083265488	0.79967909468973	0.658529489489599	19988	32046	15917	13388	8457	5441	3508	1821	232	187	117	81	58	29	35277	37806	42737	45753	47686	49373	608	653	723	759	782	811
K11_DIAHER	70_80	FinnGen	H7_CHOROIDRETINA	0.0452214684592593	0.118365163178253	-0.0105028712760947	-0.1797505614464	0.225262569896492	0.239351014718039	0.233184999532966	0.184050088092996	0.232893825680277	0.291424316846355	0.232812651742595	0.208311847179674	0.846231023758013	0.52015021964496	0.96402979270578	0.537366555074038	0.333259096321192	0.250554590467139	6573	44152	4698	4112	2797	1997	1518	932	78	67	52	44	36	24	45149	45735	47050	47850	48329	48915	800	811	826	834	842	854
K11_DIAHER	70_80	FinnGen	H7_CONJUNCTIVA	1.09251928757208	0.088305575227648	0.243376723957411	-1.49589436789315	-0.0368490989982914	-0.139457713955599	0.27072922881873	0.355733087063532	0.380076289109847	1.00079334791958	0.448814764578517	0.35552929638529	5.44934398222308e-05	0.803952212698363	0.521953850473325	0.134990523489523	0.934564700542125	0.69487070346723	1883	47570	1161	1050	789	620	498	377	28	16	10	9	12	8	47438	47549	47810	47979	48101	48222	826	838	844	845	842	846
K11_DIAHER	70_80	FinnGen	H7_EYELIDDIS	0.0422375877206078	-0.28991921730826	0.176641969812534	0.27462677262476	0.0360452517061087	0.148247989872758	0.356056508881018	0.335757922870343	0.318735352496789	0.355792624140874	0.410133141622401	0.335630132560256	0.905571602804915	0.387875303448941	0.579444474214681	0.440189562853989	0.929966721109836	0.658705963985947	2815	44816	1998	1752	1249	847	581	379	32	28	21	19	12	9	44825	45071	45574	45976	46242	46444	776	780	787	789	796	799
K11_DIAHER	70_80	FinnGen	H7_EYE_ADNEXA	0.168587650774822	0.245771260029822	0.0508282156403869	0.159191365085222	0.0972007494314058	0.259544693439437	0.14094763153034	0.113871544315836	0.138639562431225	0.149063881007952	0.148941764913616	0.123480231593806	0.231657015249391	0.0309029413536344	0.713901523052153	0.285547323444452	0.514008324890934	0.0355609050701331	23762	21280	16539	14751	10622	7761	5766	3784	247	223	166	147	118	88	27757	29545	33674	36535	38530	40512	499	523	580	599	628	658
K11_DIAHER	70_80	FinnGen	H7_GLAUCOMA	-0.0478148340200922	-0.140854453913359	-0.490280221476477	-0.865044060034635	-1.24518685869923	-0.449539998909411	0.291544584866973	0.25292120371693	0.355615964348865	0.501442579996265	0.57857819362599	0.335784712222644	0.869727033844942	0.577588634606259	0.167993782289512	0.0845074887256105	0.0313855695058984	0.180644105549973	4174	46494	3038	2634	1804	1247	970	592	37	30	18	13	11	9	46765	47169	47999	48556	48833	49211	828	835	847	852	854	856
K11_DIAHER	70_80	FinnGen	H7_GLAUCOMA_POAG	0.120775311749627	0.213287150001987	-0.416688184985915	-0.785815278061585	-0.734093274671251	0.387468148696344	0.380100067744884	0.303939510818549	0.501483687449937	0.708147687435452	0.708134730340826	0.355821980053839	0.750677543981923	0.482840014152622	0.406024052404079	0.267138190713272	0.299895442632183	0.276181136525339	1997	46327	1498	1265	835	572	403	231	22	19	12	9	8	8	45986	46219	46649	46912	47081	47253	818	821	828	831	832	832
K11_DIAHER	70_80	FinnGen	H7_GLAUCPRIMOPEN	-0.0123462132213714	0.0896773692838872	-0.500182425869718	-1.09700166426257	-0.175628999301852	-0.0794994798487845	0.355790938222397	0.279994630431504	0.448871956218312	0.708146453300139	0.448836298562505	0.380215217754982	0.972318361033449	0.748754217597417	0.265146298350768	0.12135361225578	0.695576559850717	0.834377406209587	2602	46378	1955	1676	1133	779	569	321	27	23	15	11	10	7	46178	46457	47000	47354	47564	47812	820	824	832	836	837	840
K11_DIAHER	70_80	FinnGen	H7_GLAUCSUSP	-0.519668732239589	0.11700830853006	-1.21333441994189	-0.466091643730381	-1.64020823402989	0.111836064516329	0.501775201145316	0.304004297909182	0.708172910926958	0.57864196805345	1.00072251731454	0.380114856244729	0.300360578117338	0.700318685248405	0.0866517095528218	0.420535653948914	0.101208259221495	0.768592469322909	2217	46258	1608	1389	938	632	482	289	19	17	8	8	7	7	46036	46255	46706	47012	47162	47355	812	814	823	823	824	824
K11_DIAHER	70_80	FinnGen	H7_LACRIGLAND	0.637548252142832	0.603490665282379	-0.541324096276772	0.519180379861557	0.475143286236933	0.941087911034263	0.356341337464508	0.318941085378037	0.708299382935063	0.501619158677477	0.501529424429263	0.379824678250639	0.0735905946036115	0.0584683709517024	0.444712981954741	0.300664674553724	0.343440770624162	0.0132235880169738	1509	44723	1087	896	515	339	251	155	21	15	10	10	9	7	44351	44542	44923	45099	45187	45283	773	779	784	784	785	787
K11_DIAHER	70_80	FinnGen	H7_LACRIMALSYSTEM	0.557666958714355	0.360167080058145	-0.124858687049995	0.451173038513078	0.123028823515406	0.843484904790095	0.336251735586933	0.31890547362552	0.501623658621299	0.449023242852058	0.501540744550921	0.3039611536052	0.0972205129462956	0.258735429030285	0.803431105816039	0.314999080241031	0.806222795012915	0.00552057823732077	1858	44768	1319	1100	675	448	347	230	25	18	13	11	10	11	44504	44723	45148	45375	45476	45593	778	785	790	792	793	792
K11_DIAHER	70_80	FinnGen	H7_LENS	0.1101054185529	0.0854831953562249	-0.0295028784061295	-0.127194094074863	0.0787939087793133	-0.0427708794575794	0.129624239229867	0.111623657035995	0.142357476932563	0.180097092525892	0.170861924497738	0.187367871287973	0.395647639926271	0.443785724240031	0.835818508186296	0.480030877553197	0.644687076860484	0.819434621668873	20392	32115	16236	13632	8571	5501	3552	1855	232	190	120	83	64	31	35420	38024	43085	46155	48104	49801	619	661	731	768	787	820
K11_DIAHER	70_80	FinnGen	H7_LIDLACRIMALORBIT	0.210453862418129	-0.190693116755683	0.111953031359948	0.353876536947981	0.0874965140425589	0.541399306584921	0.253507756958968	0.253180952779483	0.261216848622838	0.270146866896407	0.304005582875745	0.207739142225488	0.406444173233843	0.451336329241261	0.668226912307943	0.190215695517761	0.7734905020649	0.00915664278758432	4851	45013	3400	2943	2004	1370	1000	663	56	49	41	36	27	24	45599	46056	46995	47629	47999	48336	809	816	824	829	838	841
K11_DIAHER	70_80	FinnGen	H7_MACULADEGEN	0.424090512011173	0.215118026918755	-0.119828512554149	0.0915601936983495	0.51131728261549	0.0741035882643277	0.227381999391003	0.212304876344615	0.318743354125131	0.355844943402111	0.304219331776355	0.410635831255608	0.0621671759772044	0.31094051382478	0.70696118515961	0.796944394680922	0.0928110749644572	0.856790983629278	4172	44026	3342	2823	1671	1042	677	316	59	44	27	23	16	6	44030	44549	45701	46330	46695	47056	767	782	799	803	810	820
K11_DIAHER	70_80	FinnGen	H7_RETINALDETACH	-0.474929139377709	-0.227049805080056	0.0156996838738144	0.0580042883622076	-0.0832403872967966	0.376520871691002	0.579221184297471	0.410523584126841	0.410542285804201	0.449213316744052	0.449151784953126	0.304518525207779	0.412247830559598	0.580212932378894	0.969495266768049	0.897259411856778	0.852971803269949	0.21629263206713	1919	43498	1224	1103	851	646	540	367	17	19	17	17	14	11	43432	43553	43805	44010	44116	44289	744	742	744	744	747	750
K11_DIAHER	70_80	FinnGen	H7_RETINALDISOTH	0.263198148156241	0.168146982328336	-0.144144391989873	-0.293205272908876	0.264167769607097	0.166669057370382	0.227404918750186	0.196560168691778	0.280195454171116	0.35579640718951	0.270203729643753	0.270560427482405	0.247109521424107	0.39230323893891	0.606942796338555	0.409893193650674	0.328241794978576	0.537885167184125	5214	44081	3931	3402	2187	1495	1078	604	67	51	36	29	23	14	44517	45046	46261	46953	47370	47844	780	796	811	818	824	833
K11_DIAHER	70_80	FinnGen	H7_SCLERACORNEA	0.316283625331997	-0.0590463894184873	-0.953806335380214	0.216485448583203	0.327016721099297	0.614313752022671	0.380143740880906	0.379866469159543	0.708124326687507	0.448839499043673	0.409974637833387	0.291019759342709	0.405402956321455	0.876474565126471	0.177997121844898	0.629576772247473	0.425072987983583	0.0347808661369897	1875	48885	1285	1085	750	541	411	289	16	13	12	18	16	12	48590	48790	49125	49334	49464	49586	869	872	873	867	869	873
K11_DIAHER	70_80	FinnGen	H7_VITRBODYGLOBE	0.634464308954143	0.252946740250318	-0.106260184693282	0.236438354446212	0.608849922604786	-0.0330134058250457	0.292237944540804	0.280489531129201	0.380136673828895	0.355747446828165	0.279907079806018	0.335317382019987	0.0299271034781438	0.367160693160728	0.779836947255713	0.506290900850636	0.0296161912252163	0.921571635391763	2653	47659	1551	1476	1124	871	700	516	34	25	22	21	17	9	47873	47948	48300	48553	48724	48908	854	863	866	867	871	879
K11_DIAHER	70_80	FinnGen	H7_VITREOUS	0.589130969487984	0.288259716066447	-0.136005628370996	0.215177177584921	0.587225026676321	-0.0584990039893625	0.292146641835844	0.270466556669262	0.380111735114048	0.355745977390761	0.279898293791038	0.335301980358813	0.0437415447287181	0.286519978892183	0.720489742739648	0.545270779408435	0.0359056483534594	0.861498759936829	2751	47673	1625	1535	1157	890	714	529	35	26	22	21	17	9	47909	47999	48377	48644	48820	49005	855	864	868	869	873	881
K11_DIAHER	70_80	FinnGen	H7_VITROTH	0.821701853364798	0.427534342205701	-0.0242226837782489	-0.000402777982893353	0.674367647641984	0.0706388226414558	0.305230451387344	0.291915361641815	0.410380849082082	0.449020735684345	0.303925343366285	0.355457307864158	0.00710099611053551	0.143034661086014	0.952932284669014	0.999284286302737	0.0264962818332002	0.842476614325116	2104	47606	1178	1149	893	696	558	416	30	22	19	17	14	8	47657	47686	47942	48139	48277	48419	845	853	856	858	861	867
K11_DIAHER	70_80	FinnGen	H8_CONSENHEARINGLOSS	-0.778395111049606	0.100625192014925	0.0376119149184009	0.161074773618929	0.228024672693351	-0.0967171840639369	0.33620952264543	0.179156382942756	0.217445018111134	0.239653458439795	0.227643615827275	0.233519714005745	0.0206015297692632	0.574346863219657	0.862673381502895	0.501510250458138	0.31650110730785	0.678748594393006	6910	41469	5055	4356	3100	2148	1589	1018	71	70	55	43	31	19	42498	43197	44453	45405	45964	46535	755	756	771	783	795	807
K11_DIAHER	70_80	FinnGen	H8_EAR_MASTOID	-0.359183233484247	0.173292053348081	0.00747693025090812	-0.0843335481640012	0.300718553261895	0.0690516196444166	0.233866554651503	0.150825201584732	0.190831254483914	0.227956251121177	0.182029116248478	0.172507594305091	0.124575922933155	0.25057266699789	0.968746203513356	0.711416041990571	0.0985273240564833	0.688949102566311	10194	37560	7223	6179	4292	3116	2420	1612	98	92	68	59	52	36	39716	40760	42647	43823	44519	45327	717	723	747	756	763	779
K11_DIAHER	70_80	FinnGen	H8_HL_SEN_NAS	-0.752961382968569	0.216795067398463	0.12085598459958	0.0151071261866039	0.277303729149528	-0.24255570755663	0.336200551600971	0.171965581709707	0.21287879148728	0.26183211356444	0.22768099922122	0.261883070670387	0.0251156218079365	0.207421023121701	0.570223714480106	0.953989378784132	0.223243547849043	0.35434283129428	6683	41455	4921	4222	2981	2067	1512	955	77	76	55	40	29	15	42394	43093	44334	45248	45803	46360	746	747	768	783	794	808
K11_DIAHER	70_80	FinnGen	H8_INNER	-0.0739451662715997	0.149053457391271	-0.315575159328595	-0.110527434590366	0.200450083610068	0.191124141432927	0.410306613421092	0.303948880280852	0.44884334181721	0.448889199222833	0.355509730300106	0.291160931305043	0.856980415677864	0.623858030723292	0.482002587409378	0.805508595931146	0.572864027397696	0.511553300527389	2419	47781	1617	1368	940	731	615	433	21	20	16	17	15	12	47715	47964	48392	48601	48717	48899	847	848	852	851	853	856
K11_DIAHER	70_80	FinnGen	H8_OTHEREAR	-0.196486251131239	0.0845636433572909	0.0891187010330815	-0.0517555707429411	0.10216144837605	0.0920524053010893	0.233470708618507	0.167546623365674	0.197030061806163	0.246278534183424	0.222209296353419	0.193722331636382	0.400018358129192	0.613757559365568	0.651045549419133	0.833550168845372	0.645693335810778	0.634660786404375	8247	41656	5997	5146	3630	2526	1891	1222	89	77	58	46	38	28	43046	43897	45413	46517	47152	47821	771	783	802	814	822	832
K11_DIAHER	70_80	FinnGen	H8_OTHHEARINGLOSS	0.324746297268472	-0.200847577463942	0.0923681822363085	0.31881259511	-0.58229350292262	0.863247953457828	0.356273997601906	0.380428375561895	0.410602607195938	0.449458273467868	0.708524329711188	0.319657651241078	0.362028218411323	0.597533279815518	0.822012249351575	0.478121982339394	0.411168071093698	0.00692272203308252	1914	40967	1504	1225	807	512	353	197	23	17	12	10	7	10	40651	40930	41348	41643	41802	41958	703	709	714	716	719	716
K11_DIAHER	70_80	FinnGen	H8_VERTIGO	0.00102415929794987	0.14404013618469	-0.19459775613001	0.0192204671583551	-0.337628742134105	0.173388107017602	0.410313736162301	0.318586452028866	0.448850312633917	0.448915014868295	0.501406108136161	0.318547182721345	0.998008450677839	0.651180660736338	0.664617348652108	0.965848703393777	0.500715847697821	0.586228836251288	2195	47768	1500	1259	838	641	530	368	19	15	11	12	10	10	47603	47844	48265	48462	48573	48735	841	845	849	848	850	850
K11_DIAHER	70_80	FinnGen	HYPOTHYROIDISM	0.62861606794028	0.346828279168957	0.341765814305668	0.306212530161501	0.400392969906326	0.693176222850639	0.358665963881072	0.320501692065222	0.336061181236703	0.356327884003927	0.320461155292485	0.26219141401008	0.0796620234705987	0.279189522935114	0.309165330205001	0.390144098292165	0.211508767006397	0.00819861035180462	4035	2613	2195	2222	2002	1696	1525	1137	39	37	39	38	36	34	4325	4298	4518	4824	4995	5383	89	91	89	90	92	94
K11_DIAHER	70_80	FinnGen	HYPOT_THYRO_INCL	0.189648403903022	-0.108485551696824	-0.119717950193988	-0.162213861042459	-0.0734069708640846	0.270482769238663	0.30505382448363	0.261594371544822	0.280553386677174	0.304518808435607	0.261549434963945	0.176589280658913	0.534146824124839	0.678354910994248	0.66958273875379	0.594248787582941	0.778969706099636	0.125595129023491	4038	42848	2198	2223	2002	1696	1525	1137	39	37	39	38	36	34	43868	43843	44064	44370	44541	44929	781	783	781	782	784	786
K11_DIAHER	70_80	FinnGen	I9_ABAORTANEUR	0.743675672065283	0.171168535663674	-0.0135210242051309	-0.103622905576281	0.63340183702246	1.10313340602684	0.412299674405973	0.450736214248766	0.580161218271654	0.709468763837975	0.503367664917338	0.382659498337917	0.0712742602849767	0.704128599030685	0.981406478765672	0.883876362035991	0.208273008134977	0.00394149095547575	1130	45126	856	635	452	328	221	128	18	14	13	11	9	7	44614	44835	45018	45142	45249	45342	768	772	773	775	777	779
K11_DIAHER	70_80	FinnGen	I9_AF	0.782131318775258	0.0795472553216321	0.161935880258546	-0.235499996671405	0.279380705316654	0.0920329933158553	0.160296212083423	0.179370392829766	0.205955630772597	0.28941714788621	0.228717923231997	0.22222734061156	1.06469717754879e-06	0.657418285935822	0.43171175153652	0.415814332710542	0.221893850412759	0.67877236277161	10435	11914	7854	6392	4212	2726	1942	1225	120	82	61	47	40	24	14131	15593	17773	19259	20043	20760	244	282	303	317	324	340
K11_DIAHER	70_80	FinnGen	I9_ANGINA	0.598361943289451	0.165317329297318	-0.172684345093042	-0.0601284284412477	-0.0961722753976619	0.319805648157972	0.19619999998189	0.18929575460532	0.241099151015396	0.247885256304685	0.229378861299749	0.1510900337974	0.00229028066333551	0.382484189093017	0.473844476092588	0.808341956018032	0.675016906746129	0.0342890415386616	6732	35756	4166	3729	3097	2572	2218	1710	80	68	59	54	50	51	37614	38051	38683	39208	39562	40070	628	640	649	654	658	657
K11_DIAHER	70_80	FinnGen	I9_AORTANEUR	0.464792642881447	0.0928256850503413	0.0453665545050536	-0.0619848895351025	0.701480280430486	0.940741984493909	0.357664894500277	0.357328736367026	0.450361076939146	0.579956226891518	0.41195073304113	0.358069550676721	0.193765573492563	0.795036013774175	0.919761828928044	0.914885318093179	0.0886006986088955	0.0086075412461297	1853	45177	1437	1115	739	480	310	172	24	20	18	15	12	8	44792	45114	45490	45749	45919	46057	777	781	783	786	789	793
K11_DIAHER	70_80	FinnGen	I9_ATHSCLE	-0.466140035043245	0.293496317143321	0.321683852877266	-0.113423944355281	0.349645284352486	-0.0569765936107684	0.380951598221555	0.213566230784142	0.247105577620728	0.356721363672723	0.281263821494297	0.319988895235589	0.221095571206595	0.169359833324931	0.192982256543627	0.750513536129503	0.213822827470591	0.858677399260803	4146	45590	3011	2464	1795	1274	941	539	49	51	35	23	20	10	45865	46412	47081	47602	47935	48337	811	809	825	837	840	850
K11_DIAHER	70_80	FinnGen	I9_CEREBVASC	0.19367337106785	0.180411617997756	-0.390429435995015	-0.0136023902510831	0.164066237176245	-0.188082308592498	0.200736682046606	0.167471772173332	0.26164536101057	0.253659087668306	0.233425932060805	0.246502068675352	0.334638456792662	0.281361522185421	0.135644490424033	0.957234184063759	0.482141701910159	0.445460419567861	8069	44446	6022	4580	3212	2293	1630	993	84	68	45	36	30	17	45581	47023	48391	49310	49973	50610	828	844	867	876	882	895
K11_DIAHER	70_80	FinnGen	I9_CHD	0.617893397032407	0.0632417676979577	-0.593567156913525	0.130230715412053	0.199396169473552	0.127769144376156	0.177799687782671	0.182523079209673	0.281229520544337	0.218427371091373	0.194950090900254	0.161576295206009	0.000510430631959692	0.728977190598559	0.0348054441022262	0.551028424742417	0.306399467063053	0.429080179240909	8095	42374	5291	4361	3563	2695	2287	1729	88	69	51	59	57	43	44321	45251	46049	46917	47325	47883	769	788	806	798	800	814
K11_DIAHER	70_80	FinnGen	I9_CHD_NOREV	0.856047540353352	-0.0126459675567163	-0.40460787674062	-0.022313655247655	-0.042019210348209	0.0857014060613492	0.173077519021008	0.213401751302532	0.2923851928934	0.271366127663025	0.25441890865423	0.193176404903634	7.57401815340949e-07	0.95274584242413	0.166414206899857	0.934466107516881	0.868819955751585	0.657300538766991	6588	42437	4551	3500	2649	2028	1673	1210	77	52	42	39	37	29	43649	44700	45551	46172	46527	46990	748	773	783	786	788	796
K11_DIAHER	70_80	FinnGen	I9_CORATHER	0.365458096545375	-0.122424333323526	-0.343698814063179	-0.095980139757059	0.248699848106413	0.359574422083541	0.171924660145694	0.175934561338678	0.223769121288634	0.223904005131853	0.181307184440824	0.150728600455332	0.0335292905959852	0.486521815768191	0.124549950792644	0.668165964232597	0.170155503100929	0.017052432293057	10583	36986	7455	6075	4492	3375	2652	1814	103	76	65	71	70	51	39337	40717	42300	43417	44140	44978	674	701	712	706	707	726
K11_DIAHER	70_80	FinnGen	I9_CVD	0.723826941225686	0.436616404002954	0.0105793196316516	0.158100283955864	0.278049790143657	0.413181260271843	0.17369646795623	0.162003457266881	0.201484872985548	0.201624036637442	0.17618812211516	0.139117945961944	3.08371564615904e-05	0.00703663535906324	0.95812490209712	0.432961424133867	0.114533102393094	0.00297793054280487	17456	9599	10540	8871	7318	6075	5328	4372	149	130	118	120	117	111	16069	17738	19291	20534	21281	22237	297	316	328	326	329	335
K11_DIAHER	70_80	FinnGen	I9_CVD_HARD	0.538241541033474	0.0985623073939428	-0.498287999471739	-0.148265147955478	0.17449659817583	0.108022217190317	0.150483891221997	0.148738168370045	0.223283186670826	0.209732221196672	0.169335145791406	0.145074919574168	0.000347907774227019	0.507550604289396	0.0256386742447002	0.47961250183998	0.302784411488753	0.456515935204204	12313	38418	8364	6697	5224	3968	3220	2330	129	100	74	74	75	55	41504	43171	44644	45900	46648	47538	734	763	789	789	788	808
K11_DIAHER	70_80	FinnGen	I9_DISVEINLYMPH	0.0854834555101449	0.248113081511931	0.158600188999378	-0.495013089064518	-0.12367747936907	0.228639501762143	0.336661398250921	0.261834032338647	0.319168028527834	0.501844799133614	0.380281786744078	0.227546968105713	0.79956105044103	0.343334774666277	0.619247207737572	0.323943336562333	0.745010121778168	0.314992511545784	3515	41258	2390	1876	1308	958	809	635	29	32	25	18	18	20	41644	42158	42726	43076	43225	43399	710	707	714	721	721	719
K11_DIAHER	70_80	FinnGen	I9_DOAAC	0.426295040149645	0.1147631173631	0.195891379773613	0.138004550608986	0.395321927588858	0.115526053668528	0.201547464508181	0.191035663306968	0.21805289188146	0.262260480675926	0.228160754901785	0.24020181996783	0.0344205805259708	0.548011941710361	0.36899027206195	0.598741080084748	0.0831585235251827	0.630549110851977	6370	45835	4665	3765	2655	1860	1362	810	82	71	57	43	35	18	46616	47516	48626	49421	49919	50471	842	853	867	881	889	906
K11_DIAHER	70_80	FinnGen	I9_DVTANDPULM	0.647834082185308	0.384081321532408	-0.0399060386724236	0.300795333769993	-0.267102702446022	0.711640227277365	0.291626600050954	0.291294426864587	0.448880051871949	0.448869939074789	0.578655395671209	0.318837089781789	0.0263204578941033	0.187325277591943	0.929160317610264	0.502783269960482	0.644373931309613	0.0256158246810052	2341	48927	1832	1249	764	502	385	222	25	22	15	12	10	10	48543	49126	49611	49873	49990	50153	868	871	878	881	883	883
K11_DIAHER	70_80	FinnGen	I9_HEARTFAIL	0.481639478678817	0.262670148863543	0.150215183062774	-0.158840900221232	-0.14201538955244	0.0390951109703978	0.187778095247843	0.169781849048794	0.212897512509578	0.291941824726443	0.291874758518104	0.25406571523447	0.0103193757061419	0.121838210640764	0.480452415369166	0.586383612554225	0.626568215953593	0.877705971778537	6786	45400	5140	4117	2873	2021	1445	835	88	69	44	30	25	16	46170	47193	48437	49289	49865	50475	788	807	832	846	851	860
K11_DIAHER	70_80	FinnGen	I9_HEARTFAIL_ALLCAUSE	0.491004846188436	0.271182689869533	0.15908890485832	-0.149400735649963	-0.131866101216747	0.0552461885508654	0.187790606365103	0.169800002648156	0.2129046190312	0.291946846585884	0.291882774877404	0.254071341605813	0.00893215247704658	0.110249842479689	0.454924209805857	0.608833331732327	0.651429204104332	0.827862651820571	6720	45281	5092	4077	2843	1999	1430	824	88	69	44	30	25	16	46035	47050	48284	49128	49697	50303	786	805	830	844	849	858
K11_DIAHER	70_80	FinnGen	I9_HEARTFAIL_AND_CHD	0.826326506145023	0.211112163733462	-0.096627200547045	0.108493533257756	-0.29794859555123	-0.00825255506388551	0.219427771430743	0.234810464160289	0.320276656617617	0.337178819566868	0.411352791837273	0.33753466077514	0.000166000282230922	0.368612836533129	0.76288140326259	0.747628056513931	0.46887296977591	0.980494061570034	3635	41392	2677	2245	1621	1184	858	513	50	36	24	19	13	9	41616	42048	42672	43109	43435	43780	684	698	710	715	721	725
K11_DIAHER	70_80	FinnGen	I9_HEARTFAIL_EXMORE	0.501172061993472	0.281268788409424	0.166759846682787	-0.142391117325901	-0.127360485307404	0.0502503436013276	0.188701306339933	0.17077991534288	0.213713211598771	0.29255832341581	0.292496763743717	0.255020272629734	0.00790967394980014	0.0995649450227928	0.435215888755677	0.626463722561169	0.66325376389089	0.843792709828322	6786	39906	5140	4117	2873	2021	1445	835	88	69	44	30	25	16	40808	41831	43075	43927	44503	45113	656	675	700	714	719	728
K11_DIAHER	70_80	FinnGen	I9_HEARTFAIL_NS	0.391151101937393	0.383550831148088	-0.0452240977505653	-0.119106036853328	0.102549571319679	-0.00568157700045153	0.155828550211906	0.127332282915769	0.184986798011455	0.228018310268121	0.204766162869888	0.19780317455243	0.0120684127617585	0.00259358108988372	0.806865262876823	0.601424609077715	0.616502684089979	0.977085204464811	11156	40568	8291	7079	4866	3303	2359	1441	148	118	68	53	43	27	42572	43784	45997	47560	48504	49422	713	743	793	808	818	834
K11_DIAHER	70_80	FinnGen	I9_HYPERTENSION	0.481036429423911	0.022601403958698	-0.0655819215619664	0.14533222970883	-0.108656504004691	0.105076902844338	0.153951322460774	0.158841839537863	0.185173721500274	0.185230397692519	0.193617111829145	0.135757020153795	0.00178046491343204	0.886851946418496	0.723215755890089	0.432686674579103	0.574666199128824	0.438926569214683	14004	24655	9314	7283	5475	4290	3563	2828	138	107	99	89	70	66	28717	30748	32556	33741	34468	35203	490	521	529	539	558	562
K11_DIAHER	70_80	FinnGen	I9_HYPTENS	0.480794920025213	0.0222014024370117	-0.0657842294567008	0.144757026096258	-0.108420126318611	0.104699852688633	0.153951899100231	0.158841202207118	0.185171435511638	0.185230822426253	0.193618002880744	0.135765038910003	0.00179005346090639	0.888840883392647	0.72239390751659	0.434511211527995	0.575500417623541	0.440597759004502	14005	24653	9316	7286	5476	4292	3562	2828	138	107	99	89	70	66	28714	30744	32554	33738	34468	35202	490	521	529	539	558	562
K11_DIAHER	70_80	FinnGen	I9_HYPTENSESS	0.550515940032666	0.0950842460129807	0.131119699544103	0.285386311708089	-0.005683505620894	0.162171543596077	0.129190820574311	0.133970914137315	0.151029510737686	0.161479396835426	0.181853558269245	0.160019886794106	2.03275716503258e-05	0.477866635125202	0.385299791758069	0.0771740882709024	0.975067613175261	0.310847089171255	17720	25379	12910	9865	7044	5098	3816	2369	198	147	124	94	64	44	29476	32521	35342	37288	38570	40017	515	566	589	619	649	669
K11_DIAHER	70_80	FinnGen	I9_IHD	0.447481259812527	-0.0190621745071163	-0.557083712453699	-0.265904898235925	0.122369395981765	0.267922239152378	0.169777234695555	0.171274279567241	0.247387809360301	0.234592326636611	0.178331176915025	0.132181098020283	0.00839647995349769	0.91138147775125	0.0243308650510551	0.257014188453162	0.49259215137413	0.0426692576868719	10904	36748	7103	5879	4544	3633	3111	2399	93	77	69	73	77	69	39773	40997	42332	43243	43765	44477	683	699	707	703	699	707
K11_DIAHER	70_80	FinnGen	I9_ISCHHEART	0.458290353870667	0.0117623763360048	-0.328599981143956	-0.112741820085645	0.156492959399398	0.277014809416705	0.163786049037781	0.163205846465055	0.218568682049895	0.218666772117956	0.178269944336848	0.137241803171575	0.00514036023027343	0.942545561971186	0.132731417102943	0.606142652054914	0.380029118394096	0.0435451050866204	11415	36976	7647	6298	4842	3640	3040	2270	107	87	77	74	76	63	39951	41300	42756	43958	44558	45328	686	706	716	719	717	730
K11_DIAHER	70_80	FinnGen	I9_MI	0.810324237265895	-0.070235035153246	-0.763533556264613	-0.224541687841241	0.205022571251376	0.0976770852791118	0.203126373774742	0.255383588617993	0.411762593804312	0.357766033098313	0.273019913613335	0.232747699206406	6.62793022799555e-05	0.783302555608622	0.0636954956182601	0.530251859490051	0.452686567468197	0.67472698841189	5278	36413	3735	2754	2029	1523	1231	891	52	34	26	27	28	20	37311	38292	39017	39523	39815	40155	593	611	619	618	617	625
K11_DIAHER	70_80	FinnGen	I9_MI_STRICT	0.79661687302313	5.01732836797396e-05	-1.05854603068455	-0.260372619341725	-0.0532823400598401	-0.0480735280100012	0.21993081037329	0.263628432582361	0.503010137681947	0.382108214020571	0.321314246992178	0.258509676023787	0.000292192929849483	0.999848148062863	0.0353415773791742	0.49561166461246	0.868293679255446	0.852472887659109	4548	36311	3139	2390	1809	1385	1141	834	43	28	19	21	20	16	37099	37848	38429	38853	39097	39404	578	593	602	600	601	605
K11_DIAHER	70_80	FinnGen	I9_NCMI	0.436408706076847	-0.0853286306875517	-0.482105299097497	-0.63673934965191	0.423724227920782	0.565439436995108	0.380541715117509	0.41050864265529	0.57901339283123	0.708485022703034	0.410529676055294	0.33683022305173	0.251460522784838	0.835337703683993	0.405052091704321	0.368794534347501	0.302006391632485	0.0932090546720667	1862	50398	1432	958	675	514	374	245	18	15	12	11	13	9	49927	50401	50684	50845	50985	51114	883	886	889	890	888	892
K11_DIAHER	70_80	FinnGen	I9_OTHARR	0.535470990216515	0.27329671651823	-0.117058622396541	0.217887355709755	-0.353576034478692	0.0300499186958515	0.229778896252966	0.218939761112565	0.320106802693938	0.320152441956024	0.411250289394676	0.306341640548182	0.0197863410919734	0.211930890898124	0.714599286436014	0.496141226170478	0.389922042463	0.921858580310456	4165	29515	3020	2484	1653	1121	853	541	55	36	24	16	9	11	30125	30661	31492	32024	32292	32604	480	499	511	519	526	524
K11_DIAHER	70_80	FinnGen	I9_OTHHEART	0.56333490189752	0.137649245521476	-0.0387955300267778	-0.0251781135834625	-0.0519829866091631	0.0203364347846761	0.12888646419901	0.128237395449752	0.160135590320036	0.183491619538684	0.180760779435531	0.154965834839948	1.23801187550341e-05	0.283094394076381	0.808573471248155	0.890859515070516	0.773669096134213	0.89559199513554	16398	31118	11710	9671	6926	4901	3696	2394	193	141	103	80	65	47	35004	37043	39788	41813	43018	44320	609	661	699	722	737	755
K11_DIAHER	70_80	FinnGen	I9_PAD	-0.25110869024802	0.173231597531257	0.223684799164386	-0.154275496834578	0.381656099113425	0.0899399388509858	0.336665173308495	0.222974546170764	0.254381322756928	0.356655644146452	0.27124875403383	0.292724013799543	0.455745523122573	0.437210699064711	0.379223076118085	0.665333371534758	0.159417438558752	0.758651827701143	4279	45548	3096	2546	1857	1336	988	560	48	48	34	24	23	12	45873	46423	47112	47633	47981	48409	810	810	824	834	835	846
K11_DIAHER	70_80	FinnGen	I9_PULMEMB	0.795079322694975	0.553415387021551	0.148651730334179	-0.168542378153011	0.237506741002544	1.0335767350712	0.318844287367605	0.318585764516287	0.50145960155229	0.708124145416603	0.578638383381423	0.380039354770815	0.0126444672078823	0.0823694906362532	0.766895534316538	0.811871421082831	0.681470023020209	0.00653496413625773	1680	49585	1356	879	515	320	238	118	21	18	11	8	7	7	49013	49490	49854	50049	50131	50251	875	878	885	888	889	889
K11_DIAHER	70_80	FinnGen	I9_PULMHEART	0.92019913271467	0.426629789490624	0.262553553026174	-0.253917693417599	0.15982908527851	0.950729009188318	0.280323888250872	0.318586031523431	0.448848275251916	0.708119309976665	0.578625578875009	0.380094885636287	0.00102844168628384	0.180526642193889	0.558581705095651	0.719909024195526	0.782377599744592	0.0123740451022707	1914	49635	1552	1007	584	350	258	131	25	19	12	8	7	7	49095	49640	50063	50297	50389	50516	877	883	890	894	895	895
K11_DIAHER	70_80	FinnGen	I9_STR	0.356028876218394	0.189819112649062	-0.302149653531107	-0.367427273986372	0.0702483350074464	-0.0718401138798222	0.208834067124361	0.187513419241575	0.280769194841345	0.336250327927584	0.270886750669732	0.262218930718669	0.0882240857668854	0.311396474424825	0.281860361062334	0.274516996557816	0.795382702104556	0.784107695667463	6484	43073	4851	3619	2566	1845	1316	813	67	50	31	24	25	15	43862	45094	46147	46868	47397	47900	777	794	813	820	819	829
K11_DIAHER	70_80	FinnGen	I9_STR_EXH	0.309483625922081	0.191825797608879	-0.396525280516113	-0.286910256638861	-0.0850567472391341	-0.125596711535616	0.222664413068898	0.193811523133611	0.304692132998606	0.336272785083036	0.304765024740016	0.281194116296564	0.164556029178694	0.322294203843998	0.193122765377898	0.393544584043324	0.780176068213344	0.655124297000798	5901	43473	4393	3384	2411	1718	1226	743	61	46	27	22	21	13	44148	45157	46130	46823	47315	47798	772	787	806	811	812	820
K11_DIAHER	70_80	FinnGen	I9_STR_SAH	0.340603668423995	0.175055334899746	-0.48666310614839	-0.287292092274628	0.034669527406493	-0.113291277547368	0.208836880352621	0.187535261157756	0.304667930108647	0.319303330097314	0.270875697430084	0.262203707029469	0.102899699675705	0.350586173954824	0.110186403770335	0.368255106987754	0.8981564576433	0.66568798271322	6595	42749	4926	3657	2595	1873	1349	837	66	49	30	25	25	15	43578	44847	45909	46631	47155	47667	774	791	810	815	815	825
K11_DIAHER	70_80	FinnGen	I9_TIA	0.218068211407269	-0.076067409202563	0.0328494136780077	-0.172699401766343	-1.17627889981375	0.0215464154366803	0.27075919651147	0.253411143835209	0.280496787837139	0.356101267657699	0.578904150576865	0.280868495513025	0.420591545334243	0.764044518859502	0.906771656905769	0.627695693976918	0.042163158527783	0.938851436118508	3988	43026	2860	2434	1767	1307	938	588	47	35	29	20	14	13	43369	43795	44462	44922	45291	45641	738	750	756	765	771	772
K11_DIAHER	70_80	FinnGen	I9_UAP	0.999338680108038	-0.0150852948499359	-0.200639811883356	0.00225065985444193	-0.823586679123053	0.219424778779253	0.223729755149793	0.292462199590958	0.35676823394281	0.356837937192295	0.502277235504402	0.25550875471813	7.94271339845091e-06	0.958863098083403	0.573856202319877	0.994967589888588	0.101066442346339	0.390464127376575	3025	40990	2035	1733	1368	1084	881	620	44	28	24	20	17	16	41256	41558	41923	42207	42410	42671	680	696	700	704	707	708
K11_DIAHER	70_80	FinnGen	I9_VARICVE	-0.232345990662857	0.242958617268684	-0.0433116209847638	-1.05736697170006	0.0327665947912513	0.283437126620588	0.708689367233311	0.449416253630608	0.57907908220406	1.00097670274733	0.501820618933256	0.270795906048551	0.743022752545753	0.588776889509173	0.940378643082191	0.290815078512592	0.947938778223704	0.295246394191285	1227	40994	706	602	458	402	377	361	8	12	10	9	9	14	40830	40934	41078	41134	41159	41175	677	673	675	676	676	671
K11_DIAHER	70_80	FinnGen	I9_VTE	0.596140275313137	0.158695060301546	-0.529488019043925	0.179538771011595	-0.33348986642264	0.521752076372165	0.270491560788445	0.291306861300913	0.501528126726533	0.410104924605485	0.501496220120131	0.28024428366599	0.0275303569980467	0.585912135698006	0.291082721140685	0.66154040147005	0.506057023061338	0.0626346733399314	2901	47962	2201	1543	985	673	532	345	29	23	18	17	14	13	47777	48435	48993	49305	49446	49633	856	862	867	868	871	872
K11_DIAHER	70_80	FinnGen	ILD_DIFF_DG	0.746533393735183	0.489659302120544	0.19548483582544	0.42697103625961	0.284948738977573	0.485277145872083	0.129817523647273	0.122974760595581	0.160179477659893	0.165343048866436	0.168736250051145	0.128506969587651	8.89080716674247e-09	6.83990660071731e-05	0.222309016481606	0.00981344574292073	0.091272579725626	0.000159193767452207	17820	29561	12864	9472	6695	4726	3664	2509	209	159	115	106	85	73	33722	37114	39891	41860	42922	44077	586	636	680	689	710	722
K11_DIAHER	70_80	FinnGen	ILD_SYST_AUTO_DISEASES	0.900185173827326	0.179025841022137	0.0806670449916443	0.473010725797773	-0.536102670719787	-0.0121803978926194	0.28076621891688	0.335791847246982	0.410313607544858	0.380209180657375	0.578718409197928	0.33550111114876	0.00134512919352187	0.593933011550963	0.84414173457621	0.213470035577095	0.354257950103309	0.971039091723126	2180	45668	1432	1162	816	620	512	406	27	17	12	10	8	9	45603	45873	46219	46415	46523	46629	786	796	801	803	805	804
K11_DIAHER	70_80	FinnGen	J10_ACUTEUPPERINFEC	1.05453325383461	0.389637462073859	-0.0257031599061675	-0.445783843746214	0.575865230071034	0.626841902243025	0.253632192150984	0.291413163047537	0.448997211972601	0.708193333205135	0.44888070196012	0.410164447253978	3.21430703010336e-05	0.181202404827244	0.95434947411716	0.529043818556177	0.199530096649566	0.126445586326812	2047	46920	1533	1203	804	461	298	169	30	18	10	7	9	6	46611	46941	47340	47683	47846	47975	793	805	813	816	814	817
K11_DIAHER	70_80	FinnGen	J10_ASTHMA	0.947342912839734	0.664026742681093	0.568018139548197	0.0794123732238961	0.798619448789438	0.613491905018404	0.237736218638484	0.226283964301048	0.27381550277269	0.38274302555514	0.256727379913516	0.221580497711926	6.75230739479332e-05	0.00334102445075255	0.0380370058522476	0.835633275734266	0.00186601160465973	0.00562788869304499	3591	27264	2440	1961	1408	1085	873	620	59	46	33	32	32	22	27956	28435	28988	29311	29523	29776	400	413	426	427	427	437
K11_DIAHER	70_80	FinnGen	J10_ASTHMA_EXMORE	0.935336681640275	0.654074954231875	0.557654722264082	0.0691378416106672	0.789335364560204	0.635234105244393	0.238476625157978	0.227043519216257	0.27445125964195	0.383221505969119	0.257413130971669	0.222960759831875	8.7769068517754e-05	0.00396623005062541	0.0421648107185095	0.856828963673276	0.0021664273712881	0.00438451964798502	3591	25010	2440	1961	1408	1085	873	620	59	46	33	32	32	22	25744	26223	26776	27099	27311	27564	358	371	384	385	385	395
K11_DIAHER	70_80	FinnGen	J10_ASTHMA_INCLAVO	0.704381857550278	0.449564242278506	0.482584132806609	-0.0265548633773184	0.601405478244166	0.472628225668277	0.213342109051068	0.19698547938141	0.222160221863644	0.318969875764451	0.227288066961563	0.217048742493562	0.000961165073026729	0.0224763424485851	0.029837968016678	0.933651207865999	0.00814484890205621	0.0294417061037735	4677	43855	3110	2670	1966	1491	1190	739	73	57	43	38	36	22	44592	45032	45736	46211	46512	46963	757	773	787	792	794	808
K11_DIAHER	70_80	FinnGen	J10_ASTHMA_MAIN	1.169569064371	0.784700714035997	0.597777428445114	-0.168545575354156	1.06693346902322	0.658313921072973	0.266052871127125	0.257399677842915	0.322025110157532	0.503733606229797	0.256890584972349	0.237468618513041	1.10262706617819e-05	0.00229933996954133	0.0634098285958658	0.737932370407252	3.27771524056598e-05	0.00556763542446161	2303	27110	1448	1308	946	780	645	493	47	37	29	28	29	19	27535	27675	28037	28203	28338	28490	383	393	401	402	401	411
K11_DIAHER	70_80	FinnGen	J10_ASTHMA_MAIN_EXMORE	1.15578965162897	0.774618832907336	0.586454786152072	-0.180253975182207	1.05764530594236	0.682427545797108	0.26676443707388	0.258117366168916	0.322603545124255	0.50411801577497	0.257616931038629	0.238889080199379	1.47343506670468e-05	0.00269065064431176	0.0690823556210484	0.720670334437105	4.03448089219955e-05	0.00428109115642844	2303	24856	1448	1308	946	780	645	493	47	37	29	28	29	19	25323	25463	25825	25991	26126	26278	341	351	359	360	359	369
K11_DIAHER	70_80	FinnGen	J10_ASTHMA_OTHER_THAN_NONALLERGIC	0.856962693582862	0.638244662837372	0.589573117374381	0.133291782545969	0.528778241608887	0.514078947595339	0.217413274740086	0.200218998630196	0.239090203572217	0.335773150034281	0.270144026393808	0.226990116649031	8.09297402794918e-05	0.00143392992127843	0.0136668551046597	0.691389769668579	0.0503011872025149	0.0235271919208804	3696	46566	2568	2043	1480	1108	849	577	69	55	41	33	29	20	46818	47343	47906	48278	48537	48809	807	821	835	843	847	856
K11_DIAHER	70_80	FinnGen	J10_COPD	0.354651806412867	0.436858894574192	-0.0516878851603023	0.55235554778342	0.0148527366963697	0.117997945274226	0.248871620351777	0.19982398832194	0.293730279417021	0.255940641747625	0.337710569200837	0.306286988364532	0.154145879779223	0.0287996254023852	0.860317062122065	0.0309170059583326	0.96491981301327	0.700050066350588	4915	41362	3607	2845	2041	1456	1024	589	63	50	31	30	16	11	41923	42685	43489	44074	44506	44941	684	697	716	717	731	736
K11_DIAHER	70_80	FinnGen	J10_COPDNAS	0.321454976747054	0.41933516248812	0.041893015590375	0.567146988632101	0.0398675770634918	0.0495536053271325	0.25622142601991	0.203429469107738	0.282655939563019	0.255992335050444	0.337737135050118	0.320788300305557	0.209624604979817	0.0392716172466729	0.882175424156918	0.0267268436300853	0.90603341703811	0.877235633052222	4795	41344	3510	2774	2011	1437	1002	576	61	49	32	30	16	10	41885	42621	43384	43958	44393	44819	683	695	712	714	728	734
K11_DIAHER	70_80	FinnGen	J10_COPDNAS_INCLAVO	0.162132845949088	0.590059289799544	0.0597402389267646	0.45437291898643	0.0739133019720887	-0.0339635956594853	0.254931901808692	0.171274122602386	0.254625491659373	0.247356211990358	0.305289534121626	0.319922892870986	0.524786249033348	0.000570813512575264	0.814503666526873	0.0662220966444081	0.808695810844455	0.915453965186421	5361	47656	3874	3123	2298	1624	1128	622	71	63	38	33	18	10	48208	48959	49784	50458	50954	51460	864	872	897	902	917	925
K11_DIAHER	70_80	FinnGen	J10_INFLUPNEU	0.581192063275035	0.425008524035039	0.00172617206072119	-0.287957211357242	-0.155413440294402	0.381287450346413	0.157367300012228	0.146553028964445	0.222488668853494	0.319268770387976	0.304576828275677	0.217617502636541	0.000221432278830441	0.00373124156734042	0.993809697247063	0.367095502606963	0.60986916593791	0.0797567533455859	10217	42891	8224	5184	3311	1993	1392	797	109	76	36	29	26	22	44000	47040	48913	50231	50832	51427	775	808	848	855	858	862
K11_DIAHER	70_80	FinnGen	J10_LOWCHRON	0.346877749310389	0.573565715362226	0.202355819451369	0.207031589157926	0.452166680783028	0.403689762216578	0.214461872219736	0.158075666674604	0.213888272982869	0.240425193099167	0.205161648071408	0.172631909104815	0.105784807066285	0.0002851554615762	0.344106824978827	0.389179635532952	0.0275276321328533	0.0193643144865759	7078	41490	4796	4004	2997	2266	1758	1160	95	83	58	57	47	36	42937	43729	44736	45467	45975	46573	740	752	777	778	788	799
K11_DIAHER	70_80	FinnGen	J10_PLEURA	0.75645629419161	0.515551810038384	-0.325758433860317	-0.159434457279645	0.209342219322974	-0.052985622692648	0.233930116360875	0.233703513833656	0.449450650247362	0.502020528225925	0.41066580676287	0.411054588044909	0.00122204185865682	0.0273834429001725	0.468579373836649	0.750799349056043	0.610217534628193	0.897435455548874	3480	48453	2763	1829	1063	691	497	315	43	31	13	12	10	6	48266	49200	49966	50338	50532	50714	861	873	891	892	894	898
K11_DIAHER	70_80	FinnGen	J10_PNEUMOBACT	0.510114023832163	-0.24925672708802	-0.00758014113160016	0.0341311541314316	0.0162707444939972	0.80228423858862	0.293116690704959	0.356825397540426	0.381078670516758	0.449924354382887	0.449679461079016	0.271406022864566	0.0818045297212038	0.484839702548037	0.984130104264857	0.939530670394074	0.971136454351522	0.00311627177334628	3132	41120	2455	1575	1071	692	516	303	27	20	19	17	15	14	41094	41974	42478	42857	43033	43246	676	683	684	686	688	689
K11_DIAHER	70_80	FinnGen	J10_PNEUMOBACTEROTH	0.539499251555309	-0.212783868532879	0.0410810113829136	0.080496879569945	0.0642472030468296	0.808108277688043	0.293127153712039	0.356841189974392	0.38110081747592	0.449951165049468	0.449694189143787	0.281442400200738	0.0656955021942417	0.550975828806402	0.914157791400877	0.858015147544392	0.886393915876384	0.00408774896547729	3037	41105	2395	1519	1015	660	491	284	27	20	19	17	14	13	41044	41920	42424	42779	42948	43155	676	683	684	686	689	690
K11_DIAHER	70_80	FinnGen	J10_PNEUMONAS	0.592034422091872	0.490936561698869	0.214052611896411	-0.063878561647477	0.100816582235946	0.140158927774062	0.16852417160107	0.15538307745422	0.222585640005025	0.319316814880957	0.304613809301016	0.291927417925757	0.000442988356060652	0.00158027086988128	0.336218377670275	0.841443356016214	0.740670742388357	0.631145146602764	8570	42703	6999	4299	2689	1594	1080	590	96	68	35	25	19	12	43413	46113	47723	48818	49332	49822	765	793	826	836	842	849
K11_DIAHER	70_80	FinnGen	J10_PNEUMONIA	0.541336004220581	0.367823469992264	0.0458645982432472	-0.267214506701387	-0.135865376609131	0.371369059787333	0.162571297141769	0.153659547719723	0.222489150184026	0.319255734504767	0.304559214052771	0.222475341486457	0.000868966766756389	0.0166768371896003	0.836679149940265	0.402597045543358	0.65552142869917	0.0950659784273069	9889	43338	7988	4958	3145	1933	1355	775	101	71	36	29	26	21	44352	47382	49195	50407	50985	51565	786	816	851	858	861	866
K11_DIAHER	70_80	FinnGen	J10_PNEUMOPROBBAC	0.563001845523258	0.385979398189756	0.105330505019946	-0.254810158720578	-0.123017952607287	0.385638512218744	0.162551625306825	0.153639664839612	0.217558467629044	0.319243571217974	0.304545202125192	0.222459295911827	0.000533144276747337	0.0119968163425513	0.628280811751106	0.424772721141369	0.686256928870462	0.0830025885196019	9714	43547	7844	4859	3115	1909	1339	761	101	71	38	30	26	21	44524	47509	49253	50459	51029	51607	792	822	855	863	867	872
K11_DIAHER	70_80	FinnGen	J10_RESPIRATORY	0.689080442342719	0.645812209053562	0.220501109630085	0.224161381557102	0.278314758649678	0.416120448496318	0.144065594536609	0.1237791128031	0.168260763258787	0.191494151790095	0.17828737973831	0.137408235750291	1.72610424988661e-06	1.81396233597743e-07	0.190036028205089	0.241763109724291	0.118512953767636	0.00245891825905244	15299	26698	10795	8133	5956	4277	3358	2336	184	147	93	82	71	64	30500	33162	35339	37018	37937	38959	518	555	609	620	631	638
K11_DIAHER	70_80	FinnGen	J10_SINUSITIS	0.806790520782858	0.786378085136771	0.559939235887836	0.813786183758642	0.216485701641897	0.548463235717035	0.449432958869712	0.355994957029983	0.449050488677043	0.44899477779495	0.578683653126203	0.379872238315234	0.0726330136237518	0.0271775278108494	0.212419319256738	0.0699147679094988	0.708329729702812	0.148792502871126	966	46640	576	523	418	307	249	196	17	14	8	8	6	7	46238	46291	46396	46507	46565	46618	775	778	784	784	786	785
K11_DIAHER	70_80	FinnGen	J10_UPPERDIS	0.733116946858283	0.796275398602317	0.263491536365889	0.146178667587353	-0.0927527719073273	0.00776728609981653	0.281339581073482	0.227981729186959	0.336303934354115	0.380655466378155	0.380435566192549	0.261592812025123	0.0091657809794327	0.000478134998650868	0.433338085240092	0.700964879181136	0.807380465995246	0.976312471683687	2897	41821	1740	1481	1063	885	780	685	46	37	23	18	15	15	42202	42461	42879	43057	43162	43257	730	739	753	758	761	761
K11_DIAHER	70_80	FinnGen	J10_UPPERINFEC	0.99129787869088	0.664445838442841	0.103850312531247	0.248143020538628	0.368599521330911	0.409633444726969	0.222265978962879	0.212277198920348	0.335685893942618	0.379977521823602	0.355636244456651	0.291143782741836	8.19740850230998e-06	0.00174755273908273	0.757041974555737	0.513726250577295	0.299991814043487	0.159433354763604	3044	46985	2096	1717	1241	775	568	398	49	35	18	15	14	12	47070	47449	47925	48391	48598	48768	814	828	845	848	849	851
K11_DIAHER	70_80	FinnGen	JOINTPAIN	-0.00481624065541503	1.05116013064321	1.1665425309907	0.381213505156836	0.529617506377963	0.700647696646646	0.581243144399557	0.308022789308053	0.359251408055312	0.580902524828168	0.503749608555438	0.38285819848021	0.993388721874186	0.00064345118324292	0.00116567710940796	0.511667465232839	0.293097546931495	0.0672432238961092	1647	27255	1125	892	540	384	334	255	22	19	13	10	7	7	27428	27661	28013	28169	28219	28298	327	330	336	339	342	342
K11_DIAHER	70_80	FinnGen	K11_ACUTGASTR	1.01112014135536	1.60774739271041	1.4897595395031	2.27496747084799	1.77515902511966	2.02272263068289	1.00220072383778	0.581025695944336	0.709873976413644	0.50388415421299	0.580274532782127	0.412817868171896	0.313022676059127	0.00565600344462175	0.0358499377461784	6.3357979644977e-06	0.00221950419255573	9.59370526997982e-07	314	41242	193	170	124	103	90	65	8	12	9	12	9	6	40996	41019	41065	41086	41099	41124	359	355	358	355	358	361
K11_DIAHER	70_80	FinnGen	K11_APPENDACUT	1.04470861004494	0.558973057024419	-12.9690148509819	0.0898268362260363	0.179962381823406	0.750641959992785	0.50209997133216	0.501826047039164	465.530245381078	0.708413914665905	0.578723184036267	0.335628062127977	0.0374633442285735	0.265331474472952	0.977774938383783	0.899098749539402	0.755827588109288	0.0253171270333782	654	48378	344	330	275	233	232	174	6	6	6	11	10	9	47822	47836	47891	47933	47934	47992	860	860	860	855	856	857
K11_DIAHER	70_80	FinnGen	K11_APPENDIX	0.985827256797468	0.73010690617549	-13.968390272048	0.0543684756841141	0.153204041674544	0.738269218336646	0.502050244531569	0.449248612667711	750.367328567674	0.708393579228597	0.578719119660432	0.335645575340052	0.0495761745491155	0.10412561140482	0.985147915092227	0.938823249076221	0.791217825694529	0.0278388394291465	682	48379	366	346	287	242	238	177	7	7	6	11	10	9	47828	47848	47907	47952	47956	48017	860	860	861	856	857	858
K11_DIAHER	70_80	FinnGen	K11_CHOLELITH	0.705999991345698	0.270324332822062	-0.0386787380055904	-0.214507542533541	-0.264048917882211	0.074872991151044	0.246698292760767	0.246200779441693	0.31904418954093	0.380252779275324	0.355836865418329	0.222213299248231	0.00421249003941601	0.27221180192381	0.903506353160239	0.572673640480059	0.458056749475616	0.736160631103977	3474	42377	2211	1877	1449	1180	984	759	45	33	26	23	23	21	42849	43183	43611	43880	44076	44301	746	758	765	768	768	770
K11_DIAHER	70_80	FinnGen	K11_CHRONGASTR	1.31156730380137	0.528256452939137	0.585056418524585	0.781717081394908	0.439774767957894	1.06547187659004	0.358767465444101	0.412159603807137	0.450668838597677	0.450725324020731	0.503026588011169	0.307066481432257	0.000256422411636913	0.199955151895106	0.194220041899074	0.082855365266497	0.381978037859783	0.000520766487374126	1507	41383	997	890	692	542	446	294	22	17	16	17	13	11	41467	41574	41772	41922	42018	42170	404	409	410	409	413	415
K11_DIAHER	70_80	FinnGen	K11_CONSTIPATION	0.543067637532716	0.403554719350201	0.308686170006871	0.112278576608945	0.256214803656258	0.0840969997551781	0.197272987988914	0.17170299562244	0.212636176637401	0.270446866635856	0.245899032690489	0.21761657545904	0.00590746660043848	0.0187579424069965	0.146582118907807	0.678025169935246	0.297434282937153	0.699166576297479	5940	44008	4171	3655	2587	1828	1377	912	81	67	51	37	29	22	44941	45457	46525	47284	47735	48200	755	769	785	799	807	814
K11_DIAHER	70_80	FinnGen	K11_DIVERTIC	1.47615635739742	0.954170291842703	0.159919596108098	0.879829251425679	0.684231308717553	0.72406560308139	0.142813806783711	0.153465291387884	0.271391889711334	0.223258848230423	0.24023868473452	0.205529672326072	4.83173087875528e-25	5.05141460671456e-10	0.5556888228171	8.11939656481468e-05	0.00439767819762705	0.000426812261547523	5458	36724	3926	3203	2091	1442	1078	674	122	81	50	46	34	25	37544	38267	39379	40028	40392	40796	590	631	662	666	678	687
K11_DIAHER	70_80	FinnGen	K11_ENERCOLNONINF	1.46975982761105	0.506513323228285	0.744110592573883	0.893224063974739	-0.294215823059495	0.391372234207052	0.261523076521681	0.355639444723619	0.379985374366138	0.410066982969866	0.708134845801787	0.409964056863935	1.90956877582589e-08	0.154379124657401	0.0501993781114941	0.0293882172596958	0.677790597322862	0.339754664532032	1274	49541	895	702	480	337	255	178	28	17	15	10	6	6	49020	49213	49435	49578	49660	49737	872	883	885	890	894	894
K11_DIAHER	70_80	FinnGen	K11_GALLBILPANC	0.560543218881515	0.292189141495423	0.0451050392917027	-0.00577579759504335	-0.406058194215586	0.162780725055501	0.228007828900009	0.217316602973669	0.280559995972727	0.318956327603328	0.355843980643863	0.200585141045821	0.0139542684765073	0.178776393966478	0.872276214258724	0.985552354729424	0.253822899869725	0.41706175670876	4644	42511	3113	2506	1769	1377	1146	871	55	42	33	29	26	26	43227	43834	44571	44963	45194	45469	760	773	782	786	789	789
K11_DIAHER	70_80	FinnGen	K11_GASTRODUOULC	2.68251033225021	1.13658239366056	0.762593455495769	0.991097134140512	1.14200955297767	0.877663277009514	0.190841407060387	0.322175816822276	0.451646434653262	0.451709671655291	0.413084909489891	0.339655756408498	7.05474511199965e-45	0.000418976813555103	0.0913201937188081	0.0282280711413758	0.00569947446321724	0.00976677949337264	1673	41462	1138	903	643	486	360	270	50	22	19	16	13	9	41550	41785	42045	42202	42328	42418	397	425	428	431	434	438
K11_DIAHER	70_80	FinnGen	K11_GIBLEEDING	1.85860063874219	0.459315029271926	0.528994874861276	0.0122695253677125	-0.397702972452579	0.647387926459089	0.176918632770661	0.304419243097869	0.380382745387966	0.579007655478942	0.708494566605876	0.380570418859328	8.15780105548792e-26	0.131343791639202	0.164319136542692	0.98309360480074	0.574569017744586	0.0889244147030693	2024	49070	1585	1103	651	426	304	190	48	21	14	9	7	7	48611	49093	49545	49770	49892	50006	850	877	884	889	891	891
K11_DIAHER	70_80	FinnGen	K11_INTESTOTH	1.25693012258763	0.557107664962831	0.109062906598373	0.664442877013228	0.780220245441441	0.441890803772532	0.124815480937514	0.147677383963903	0.223146684042242	0.198034452131163	0.179978186557	0.175238705692661	7.47449500941891e-24	0.000161643073973131	0.625018812251737	0.000793109786329306	1.45705619217097e-05	0.0116805633010036	9631	37242	7099	5499	3391	2303	1784	1219	158	100	73	72	55	35	38984	40584	42692	43780	44299	44864	632	690	717	718	735	755
K11_DIAHER	70_80	FinnGen	K11_OESSTODUO	1.92564223588109	0.73274996837704	0.600483779825734	0.759589094570491	0.775203016625344	0.947012053262621	0.113439069241655	0.157550693479886	0.191208764520145	0.194332403942353	0.182259154088608	0.131237178773145	1.25489525610426e-64	3.30515523931534e-06	0.00168681827872846	9.27901027519861e-05	2.10642265355484e-05	5.35253525329587e-13	6893	42020	4486	3786	2740	2155	1712	1266	176	110	91	87	76	66	43532	44232	45278	45863	46306	46752	719	785	804	808	819	829
K11_DIAHER	70_80	FinnGen	K11_ORAL	0.219997171453355	0.339216812713044	-0.218127742511484	0.239635581864282	-0.207403310553408	0.120962992290147	0.167248156503131	0.133911483149074	0.217912804747388	0.217822641276056	0.2919242447384	0.261441010433696	0.188377621631933	0.0113045122525577	0.316833408802411	0.271270765405212	0.477412956652813	0.643595221512141	12367	35323	8940	7567	4786	2846	1865	835	126	101	46	31	18	15	37938	39311	42092	44032	45013	46043	686	711	766	781	794	797
K11_DIAHER	70_80	FinnGen	K11_OTHANRECT	0.925937376141445	0.738378499222411	0.808504776185017	1.28555390605977	0.828126743206502	0.949643860964493	0.358069390934304	0.337642586043265	0.411752196998852	0.381822064121548	0.450290230577545	0.337462418203159	0.00971205890223306	0.0287524357338774	0.0495798341995768	0.000760202711549476	0.0659011386789068	0.00489181266877152	1577	36227	1175	944	567	374	291	219	25	22	17	17	12	9	36155	36386	36763	36956	37039	37111	449	452	457	457	462	465
K11_DIAHER	70_80	FinnGen	K11_OTHDIG	1.69387358232737	0.340078098401478	0.522011991825241	0.404118701291279	-0.357545625721209	0.333756875779114	0.174334189738239	0.291551476257151	0.335884899618297	0.410358836889428	0.578775881711873	0.355961664020704	2.57089441180373e-22	0.243435492870004	0.120151143608508	0.32472553078021	0.536732373102679	0.34843958455105	2465	49116	1872	1324	810	563	421	282	55	28	20	13	9	8	48796	49344	49858	50105	50247	50386	858	885	893	900	904	905
K11_DIAHER	70_80	FinnGen	K11_REFLUX	2.33040975759363	1.50096717684413	1.33632655777941	0.833928234204489	1.3963833383952	1.61516940311667	0.156825013610457	0.192356830587304	0.240907420154023	0.33693705555673	0.234452052588771	0.173530846252009	5.99819368322853e-50	6.04355421328589e-15	2.90522421631328e-08	0.013322618728191	2.58574581287623e-09	1.30656259925763e-20	2543	41518	1609	1357	941	738	596	459	89	62	44	40	45	36	41795	42047	42463	42666	42808	42945	568	595	613	617	612	621
K11_DIAHER	70_80	FinnGen	KNEE_ARTHROSIS	0.326147334339235	0.443155153602675	0.428543069813609	-0.450078962795756	0.215343576947172	0.26848517541997	0.241970509499212	0.18672984884808	0.214566910515609	0.357143705357533	0.234678830843068	0.176303975699181	0.177696816873053	0.0176326982757698	0.0457983822301749	0.207590694138459	0.358823225766797	0.127795292077415	5970	31673	3837	3432	2490	1987	1686	1295	66	61	46	40	45	35	33200	33605	34547	35050	35351	35742	540	545	560	566	561	571
K11_DIAHER	70_80	FinnGen	KRA_PSY_ANXIETY	1.03723966059774	-0.0537789759658837	0.498872636926587	0.141685767226828	0.696468091129154	0.258598229833403	0.304704178960972	0.448985906014209	0.410139092213066	0.578644298901299	0.40999424779971	0.409852220437489	0.000663855050738908	0.904658406292692	0.223851666633697	0.806566273952767	0.0893707290679538	0.52807007256599	1452	48633	980	774	524	358	282	212	24	17	13	9	11	6	48232	48438	48688	48854	48930	49000	849	856	860	864	862	867
K11_DIAHER	70_80	FinnGen	KRA_PSY_ANXIETY_EXMORE	1.03948698204015	-0.0532819511331896	0.500600889331056	0.142682652069035	0.693860688033382	0.227513102778541	0.305472444667686	0.449438567972347	0.410620761220808	0.578978774279587	0.410435919836095	0.410430883341743	0.000666788329122619	0.905630101557608	0.222794115042489	0.805342817811651	0.0909235989282006	0.579354771133228	1452	39747	980	774	524	358	282	212	24	17	13	9	11	6	39542	39748	39998	40164	40240	40310	653	660	664	668	666	671
K11_DIAHER	70_80	FinnGen	KRA_PSY_ANYMENTAL	0.477199965878307	-0.0142251799692572	-0.437876956551458	-0.4018983783164	-0.22083158553967	0.115710203607069	0.172098878335751	0.187240199211523	0.291654630291493	0.355995338438266	0.335817932874794	0.239219885693129	0.00555721024202119	0.939440662622178	0.133263926765549	0.258921959201432	0.510799572030901	0.628600143562542	7779	41663	6082	4705	2849	1763	1194	761	79	49	25	24	20	18	42531	43908	45764	46850	47419	47852	750	780	804	805	809	811
K11_DIAHER	70_80	FinnGen	L12_DERMATITISECZEMA	-0.0682597053389344	0.0467776530768503	0.045417325414421	0.24713029609948	0.309298294475475	-0.461542912713594	0.319096271064592	0.2612663613662	0.318734262125176	0.335657285761954	0.318558064453384	0.409994368098371	0.830612789092889	0.857904719631923	0.88669079597474	0.461573820291284	0.331582023216599	0.260279870218684	3924	45780	2839	2298	1433	1000	752	480	39	32	27	20	14	6	46017	46558	47423	47856	48104	48376	809	816	821	828	834	842
K11_DIAHER	70_80	FinnGen	L12_DERMATITISNAS	0.334767728184414	0.234534319922411	0.330459280361386	0.0662614700889869	0.500282243950228	0.0257732129390263	0.319105117303353	0.291421439148431	0.335737573005474	0.448966016843301	0.355678580325173	0.410028466731428	0.294139956482073	0.420938378008121	0.324978589499352	0.882668851367143	0.159558752085821	0.949880272018664	2590	45670	1874	1519	974	656	507	310	31	23	20	15	13	6	45556	45911	46456	46774	46923	47120	799	807	810	815	817	824
K11_DIAHER	70_80	FinnGen	L12_OTHERSKINSUBCUTIS	-0.11333837233417	-0.0559950395339594	-0.382336566310439	0.674881198779685	0.208495821453409	0.795188070012774	0.318905809766579	0.280074220285594	0.410104762884615	0.291283969256632	0.355575896443369	0.238696256351602	0.722291716248437	0.841535884097106	0.351186678168417	0.0205081752301672	0.557632978335492	0.000864163727604646	3940	46872	3013	2286	1287	864	634	403	31	29	23	24	16	18	46927	47654	48653	49076	49306	49537	841	843	849	848	856	854
K11_DIAHER	70_80	FinnGen	L12_SKIN_SUBCUTAN	-0.00469390014623118	-0.0311581711374797	-0.350625999421918	0.412115265154	0.205979610811466	0.125071833683589	0.201895749871082	0.177495156314209	0.246823117720762	0.197780714381328	0.208899252263645	0.182089920691276	0.981451550647164	0.860652371287826	0.155445949989127	0.0371876526416997	0.324121489674357	0.492165588318253	10653	35560	7684	6187	3932	2783	2132	1444	89	76	61	58	45	32	37781	39278	41533	42682	43333	44021	659	672	687	690	703	716
K11_DIAHER	70_80	FinnGen	M13_ARTHROPATHIES	-0.1269608088422	0.492803118573967	0.35437300896637	0.0275325379143985	0.0963808430486251	0.169035665838906	0.242740088537365	0.147930362069616	0.173295321372305	0.215572725778845	0.187313248966491	0.133066007471635	0.600952056866707	0.000864357148144416	0.0408639177312522	0.898372069468649	0.606871949789352	0.203972659750177	10931	26712	6631	5865	4506	3724	3269	2668	107	112	87	76	73	67	30375	31141	32500	33282	33737	34338	530	525	550	561	564	570
K11_DIAHER	70_80	FinnGen	M13_ARTHROSIS	0.304858664284135	0.60542206679117	0.32187197670214	-0.293163530290932	0.411180283082552	0.293278513157462	0.200862269861134	0.143111392327653	0.182201478075256	0.263714867449645	0.172571538148914	0.140289456384941	0.129077491618261	2.33249806214168e-05	0.077299982250387	0.26628067705476	0.0171877952535322	0.0365707307159456	9559	26637	6047	5369	4000	3186	2728	2099	111	106	77	72	78	59	29503	30181	31550	32364	32822	33451	535	540	569	574	568	587
K11_DIAHER	70_80	FinnGen	M13_ARTHROSIS_INCLAVO	0.271575752411846	0.408851601766947	0.162686632015717	-0.143542858827891	0.37122101105799	0.248504280372011	0.168470823552408	0.128648094040883	0.16201424926775	0.205977154213161	0.153619035073454	0.13874426960406	0.106960925975115	0.00148263111405437	0.315306247936719	0.485873338511597	0.015670354526714	0.0732779209478736	13340	29807	8670	7737	5702	4430	3561	2401	146	134	101	90	88	59	33701	34634	36669	37941	38810	39970	630	642	675	686	688	717
K11_DIAHER	70_80	FinnGen	M13_ARTHROSIS_KNEE	0.340736123157488	0.461453394539747	0.446901281065271	-0.432560986393245	0.236623904180424	0.277341457074133	0.243342045289631	0.188241280835185	0.21583434105842	0.357894536917753	0.235753713434445	0.177500102354492	0.161442866643526	0.0142304411771412	0.0383984913152584	0.226806193702704	0.315527527796758	0.118173498785049	5970	26370	3837	3432	2490	1987	1686	1295	66	61	46	40	45	35	27973	28378	29320	29823	30124	30515	464	469	484	490	485	495
K11_DIAHER	70_80	FinnGen	M13_ARTHROSIS_KNEE_PRIM_ICD10	0.0632977753703279	0.427359067295007	0.365563562242129	-0.230821983454509	0.180212007288023	0.0781408215640807	0.25395323697668	0.171687724487412	0.200337960892138	0.291549143632636	0.21692372476986	0.181389894085856	0.803167615126986	0.0128043540979811	0.0680411244514412	0.428530568386294	0.406108041812453	0.666621596164427	5879	41922	3776	3402	2525	2034	1721	1287	74	71	52	45	44	32	43162	43536	44413	44904	45217	45651	789	792	811	818	819	831
K11_DIAHER	70_80	FinnGen	M13_ARTHROSIS_OTH	0.514442180711415	0.949432946667868	0.834312614144309	0.714009893963979	0.63178477202625	0.695307638430133	0.359163066980366	0.249561748501388	0.307210271115006	0.358327735940382	0.338125644052049	0.272495586602259	0.152047692953958	0.0001421477910994	0.0066121721542145	0.0463034157465035	0.0616936431664884	0.0107220626618778	2308	26152	1505	1231	844	631	560	421	43	36	26	21	17	14	26506	26780	27167	27380	27451	27590	406	413	423	428	432	435
K11_DIAHER	70_80	FinnGen	M13_ARTHTROSIS_COX	0.631647505285861	0.708048208360232	0.374639591170071	-0.00776579863288151	0.790684940036033	0.124071392113148	0.250116107744389	0.197395387007556	0.264369287544086	0.35805374652011	0.230434090223088	0.249372978647665	0.0115561029619938	0.000334563086070691	0.156451620616098	0.982696103214829	0.000600730044261962	0.618812938335695	4213	26295	2864	2490	1835	1356	1092	731	61	55	43	36	33	17	27155	27529	28184	28663	28927	29288	428	434	446	453	456	472
K11_DIAHER	70_80	FinnGen	M13_ARTHTROSIS_COX_PRIM_ICD10	0.315551788890808	0.542439980845909	0.345074137954925	-0.670426032048808	0.512223876033657	0.0858467027074331	0.261641257102648	0.189795053275654	0.238962761407143	0.448933753672613	0.238886303330506	0.246067959799578	0.227799168785933	0.00426279912437097	0.148724955533062	0.135339293553729	0.0320155694880053	0.727183937914377	4057	46218	2778	2431	1827	1342	1059	689	60	55	43	32	31	17	46605	46952	47556	48041	48324	48694	832	837	849	860	861	875
K11_DIAHER	70_80	FinnGen	M13_DORSALGIA	0.590169796227132	0.754272662481527	0.74029923377179	0.721865713423952	0.348942931668329	0.398116792975867	0.223945275540508	0.178072261033886	0.22347276680505	0.262645328896847	0.305151285931798	0.233944253669171	0.00840554158722417	2.27772554211115e-05	0.000923985577418527	0.00598790468032838	0.252827741905176	0.0888005121082539	4950	34529	3601	2903	1723	1174	896	615	73	62	38	32	25	19	35216	35914	37094	37643	37921	38202	589	600	624	630	637	643
K11_DIAHER	70_80	FinnGen	M13_DORSOPATHY	0.606388399594232	0.308658478115127	0.39102445704506	0.694214165134148	0.522213498102782	0.199257650921712	0.181108792285594	0.173280420193857	0.194861824182954	0.188640400785732	0.191408349852369	0.170790975429922	0.000813383848612583	0.0748690464662929	0.0447842216957532	0.000233149166038842	0.00636676339439667	0.243341430431578	8018	34733	5461	4562	3100	2324	1887	1377	99	85	69	69	56	37	36547	37446	38908	39684	40121	40631	644	658	674	674	687	706
K11_DIAHER	70_80	FinnGen	M13_DORSOPATHYOTH	0.466587057918035	0.398974616641134	0.725648242351753	0.727220094651972	0.412755443339397	0.24956225454721	0.210214348641181	0.183113400956379	0.185951341530491	0.209677280943699	0.228465736252209	0.188387306522292	0.0264474547111643	0.0293436317406642	9.52611042491424e-05	0.000523795870924382	0.0708183563443996	0.185260828446384	6735	34637	4652	3820	2515	1850	1492	1104	89	79	63	51	41	30	36018	36850	38155	38820	39178	39566	613	623	639	651	661	672
K11_DIAHER	70_80	FinnGen	M13_INTERVERTEB	0.261742587269576	0.112242574592167	0.747286105219311	0.855292604021282	0.66136086693892	0.481484322002482	0.411911744438739	0.357152864361456	0.293141498074868	0.30571462350312	0.305485864200307	0.254835657643413	0.525145620999995	0.753315675306409	0.0107960012302865	0.00514706012384643	0.0303917037680942	0.058839390818952	2257	33955	1389	1222	937	754	647	496	28	29	28	22	22	16	34268	34435	34720	34903	35010	35161	527	526	527	533	533	539
K11_DIAHER	70_80	FinnGen	M13_JOINTOTH	-0.291254951186504	0.912009900880297	1.1715632868758	0.348646725753247	0.415123243882165	0.61586670270119	0.580836482379884	0.283537337961708	0.307255082134773	0.503543621970246	0.450843193868689	0.320948910394483	0.616061124559473	0.00129745310245318	0.00013729072985867	0.488694741521959	0.35717010820148	0.0549978431122436	1942	26143	1319	1046	652	467	404	310	27	25	18	13	10	10	26347	26620	27014	27199	27262	27356	392	394	401	406	409	409
K11_DIAHER	70_80	FinnGen	M13_KNEEDERANGEMENTS	-0.570085939605164	1.34161113256547	-0.0706318540218609	0.396713147184152	-0.294087359366641	0.035069565137854	1.00256080430493	0.295367456942641	0.580593944315019	0.451210337029162	0.503352279779935	0.272890872070806	0.569607403870259	5.56763855350078e-06	0.90317266557129	0.379282008772163	0.559047061446954	0.897744343479337	1330	26000	531	523	517	533	593	611	12	16	11	16	17	14	26393	26401	26407	26391	26331	26313	394	390	395	390	389	392
K11_DIAHER	70_80	FinnGen	M13_LIMBPAIN	0.900840766217073	0.617902565786047	1.22028029241262	0.427228266671608	0.894219200124202	0.860005882419433	0.206361142045298	0.209793403107468	0.209789177575173	0.381056491770612	0.305181294071114	0.281069692800503	1.26913309502764e-05	0.00322651327271336	6.00214328336583e-09	0.262216445303393	0.00338826173684706	0.00221514214710443	4153	35091	3200	2512	1334	782	540	334	65	46	40	24	21	13	35399	36087	37265	37817	38059	38265	580	599	605	621	624	632
K11_DIAHER	70_80	FinnGen	M13_LOWBACKPAINORANDSCIATICA	0.602690792493129	0.80821399309584	0.929130561199467	0.811352005312413	0.688545805541246	0.228598857665121	0.233171870424976	0.183955956687867	0.221823348084472	0.280173989363395	0.291281542716822	0.30390421322953	0.00974498700439311	1.11530430647626e-05	2.8067345932259e-05	0.00378089413462025	0.0180861453771358	0.451926622001454	3881	45809	2850	2246	1270	843	621	428	70	63	42	28	20	11	45961	46565	47541	47968	48190	48383	809	816	837	851	859	868
K11_DIAHER	70_80	FinnGen	M13_MENISCUSDERANGEMENTS	-0.265284559476338	1.47311685717207	-0.344793639466026	0.47649895010452	-0.489586981948722	0.114818939016409	1.00277392863941	0.308178047188747	0.709787224492582	0.451266647116173	0.580255885651712	0.273007466777131	0.7913555915993	1.75222238264454e-06	0.62712994762203	0.291007325421855	0.39881289833019	0.674068599263263	1084	25975	379	403	446	490	540	554	11	14	10	15	16	14	26279	26255	26212	26168	26118	26104	390	387	391	386	385	387
K11_DIAHER	70_80	FinnGen	M13_MUSCULOSKELETAL	0.466954262920397	0.195441570714	0.204394914884463	0.24962345404091	0.34412655258092	0.276909610573721	0.182534633927712	0.166810761807374	0.181300069919458	0.190610430853246	0.164562106169448	0.127073724867533	0.0105225237414088	0.24134304273344	0.25957988848573	0.190331128443597	0.036513256096704	0.0293223368558481	13896	16068	8489	7476	5824	4775	4199	3427	122	109	105	104	103	88	20962	21975	23627	24676	25252	26024	391	404	408	409	410	425
K11_DIAHER	70_80	FinnGen	M13_OSTEOCHONDRO	0.808372806122901	0.686028720809377	-0.722032475594417	0.23780739663325	0.560304647856337	0.517962496615905	0.239283180537367	0.221791043437716	0.578732457945095	0.449002606509775	0.379986048806037	0.379843944050011	0.000729327630796985	0.00198056780618009	0.212173867883272	0.596365175394787	0.14033624234304	0.172687444829095	2670	48348	2089	1645	929	553	394	215	43	28	12	14	10	7	48050	48494	49210	49586	49745	49924	836	851	867	865	869	872
K11_DIAHER	70_80	FinnGen	M13_OTHERJOINT	-0.486583407634171	0.788770955297439	0.712616713846004	0.575698191479306	-0.1168180006287	0.0752437500334651	0.503960079702044	0.221127149758525	0.249561451810302	0.273537064765153	0.321125383622415	0.199813580894443	0.334284551139087	0.000361026627482756	0.00429723826626713	0.0353222927930801	0.716024604199066	0.706493372243791	3798	26175	2019	1782	1412	1246	1263	1164	40	45	37	36	28	27	27476	27713	28083	28249	28232	28331	438	433	441	442	450	451
K11_DIAHER	70_80	FinnGen	M13_POLYARTHROPATHIES	0.388058041284642	0.565974840576078	0.377504475035812	0.350356005109544	0.408728147251419	0.00334677759382622	0.307743895005714	0.236809908906828	0.307174593199773	0.358372223705379	0.338149355432111	0.306431274712662	0.207317054521179	0.0168485358553008	0.21908779606012	0.32825656993227	0.22677014167727	0.991285846768832	3621	26319	2481	2049	1395	1003	753	566	45	41	28	22	17	11	27008	27440	28094	28486	28736	28923	406	410	423	429	434	440
K11_DIAHER	70_80	FinnGen	M13_RHEUMA	1.33417590986053	-0.0876633549508223	0.788488427199482	0.270505460612372	0.606350652738805	0.0670068190983852	0.359327381240931	0.580431674572089	0.412800527876464	0.580404866273857	0.450886680739121	0.412334824552518	0.000204831885718087	0.87995101904346	0.0561209193969543	0.641170126024551	0.178691087962935	0.870907525790649	1118	26043	657	598	473	387	328	267	19	13	13	10	10	6	26104	26163	26288	26374	26433	26494	381	387	387	390	390	394
K11_DIAHER	70_80	FinnGen	M13_RHEUMA_INCLAVO	1.00611040643497	-0.436889187107951	0.488030494307265	0.268403905456245	0.330777734743644	-0.0941866260148543	0.356017531420318	0.578682430362352	0.410205153030951	0.501536975532444	0.448793907371639	0.410044845482003	0.00471312543322109	0.450265621743194	0.234155292863499	0.59253732407988	0.461099822463969	0.818326174141907	1202	48851	721	660	509	410	342	276	20	14	14	11	10	6	48476	48537	48688	48787	48855	48921	836	842	842	845	846	850
K11_DIAHER	70_80	FinnGen	M13_ROTATORCUFF	0.365143058392017	0.686270106465793	0.601210449156362	-0.399343630786865	0.300102388843103	0.261199425066187	0.450930536107751	0.306177580334255	0.337349669542044	0.579607431404308	0.357047447727183	0.27125055126699	0.418081252726361	0.0249993991288802	0.0747234519477717	0.490829661940123	0.400621808702632	0.33557500862798	1975	34615	1050	979	809	709	677	596	23	19	19	15	18	14	34985	35056	35226	35326	35358	35439	532	536	536	540	537	541
K11_DIAHER	70_80	FinnGen	M13_SCIATICA	0.96321026092463	1.20362711281856	1.10287802310044	1.29253351760074	0.353916398713988	0.537801984500349	0.337887469604067	0.255184847563382	0.320329385195789	0.337157043523317	0.502456125924998	0.356767575694958	0.00436253590860866	2.39715764088565e-06	0.000575405910082072	0.000126268823458039	0.481200677030266	0.131700590311182	1615	33986	1095	908	576	419	329	254	36	32	22	17	10	8	33958	34145	34477	34634	34724	34799	512	516	526	531	538	540
K11_DIAHER	70_80	FinnGen	M13_SHOULDER	0.713765779076215	0.384574873172089	0.616541847285018	-0.326819763097825	0.26228046834234	0.363806715928552	0.338152416072723	0.320537090450256	0.305945100647327	0.502613836930452	0.320156099267528	0.223068863544756	0.0347911185801014	0.230223723689409	0.0438832591899993	0.515537024799	0.412657006377105	0.102907915306888	2546	34644	1343	1215	977	874	862	794	27	19	21	19	24	21	35276	35404	35642	35745	35757	35825	544	552	550	552	547	550
K11_DIAHER	70_80	FinnGen	M13_SOFTOVERUSE	0.757158648369928	0.305622144133742	0.0247047211540382	0.377892412024371	1.06438377549734	1.04803574254539	0.450613581009532	0.502561090643068	0.708887230308784	0.708854102477415	0.502389695826663	0.411038555497584	0.0929021338548473	0.543101694536589	0.97219934926409	0.593962122901846	0.0341207560524195	0.010780757302949	1007	34654	748	561	349	227	167	105	11	10	7	8	7	6	34379	34566	34778	34900	34960	35022	523	524	527	526	527	528
K11_DIAHER	70_80	FinnGen	M13_SOFTTISSUE	0.698598901923796	0.291328586818874	0.714687793470035	-0.00947798214505126	0.156053166063721	0.299183822436091	0.17641260717319	0.178075582867691	0.169154127512267	0.262598848884166	0.218258171347363	0.154136395413499	7.49409084988182e-05	0.101843191745091	2.38867997423377e-05	0.971208198137954	0.474613081740859	0.0522542807241576	8369	35303	5400	4513	3174	2415	2112	1680	97	73	68	51	49	46	37527	38414	39753	40512	40815	41247	648	672	677	694	696	699
K11_DIAHER	70_80	FinnGen	M13_SOFTTISSUEOTH	0.784809137979847	0.543168875513381	1.03738669821227	0.39193827612197	0.897858595000935	0.513167984855261	0.202563471623361	0.198353386477138	0.201903189156868	0.336724668064644	0.2624069763751	0.281059090328799	0.000106893738889585	0.0061740862378362	2.77618532760963e-07	0.244435129469103	0.000622478207282728	0.0678748725610685	4865	35144	3684	2935	1680	1020	717	451	72	52	46	30	25	13	35659	36408	37663	38323	38626	38892	594	614	620	636	641	653
K11_DIAHER	70_80	FinnGen	M13_SPINSTENOSIS	0.615565831502635	0.312319176618098	0.701483391639552	0.789307109172535	0.60274425003428	-0.112207206765274	0.263411724639135	0.247522180807806	0.240861747869133	0.262919290249171	0.281591389684856	0.337025582594579	0.0194445872890162	0.207027031115538	0.00358674286202843	0.00268133771276486	0.0323149884657268	0.739184257359278	3456	34177	2458	2112	1498	1090	809	513	51	46	38	31	18	9	34579	34925	35539	35947	36228	36524	545	550	558	565	578	587
K11_DIAHER	70_80	FinnGen	M13_SPONDYLOPATHY	0.70225265534761	0.289807744902718	0.462745955283322	0.653849709612142	0.579255918478801	-0.150212619450562	0.219370208529641	0.218718126407759	0.234605032306511	0.24075822053937	0.240507376471108	0.281476238461375	0.00136846232604593	0.185161707974223	0.0485586188930607	0.00661170608379609	0.0160193389200202	0.593576763695868	4741	34295	3286	2800	1978	1466	1133	768	64	54	44	41	26	13	35116	35602	36424	36936	37269	37634	570	580	590	593	608	621
K11_DIAHER	70_80	FinnGen	M13_SPONDYLOSIS	0.700962714442627	0.76065568363012	0.724349443159522	0.659277323140235	0.330776571889795	0.255369655529292	0.320715250856007	0.254964732876912	0.305622782564254	0.357068610289369	0.411180471845441	0.356875342574226	0.0288431789169898	0.00285087460290517	0.0177843943354159	0.064839900792996	0.421133706964893	0.474256268758824	2218	34026	1506	1304	913	665	502	341	38	32	22	16	9	8	34178	34380	34771	35019	35182	35343	522	528	538	544	551	552
K11_DIAHER	70_80	FinnGen	M13_SYNOTEND	0.215088140191428	0.378943263645545	0.439277315725368	0.245677617915623	-0.453702261463721	0.457571055604237	0.580288248351476	0.450372287468707	0.5029326448559	0.579792906769225	0.708943423947916	0.33651672676026	0.710892714733259	0.400123859408957	0.382427818020139	0.671760256080098	0.522192343172801	0.173916164841744	1272	34596	749	631	445	373	353	309	10	10	9	6	6	9	34589	34707	34893	34965	34985	35029	520	520	521	524	524	521
K11_DIAHER	70_80	FinnGen	N14_CALCUKIDUR	0.0776522053658435	-0.414431837592275	0.512240556698152	0.367427048183701	-0.884055975358659	0.895212969424483	0.708528635354066	0.708435664302436	0.501929253971237	0.579070273726637	1.00092874695787	0.319879246030837	0.912729446104654	0.558550588863156	0.307470846161498	0.525746725944928	0.377108951336546	0.00513252149763258	791	49715	476	433	337	279	233	170	8	9	9	9	8	10	49145	49188	49284	49342	49388	49451	877	876	876	876	877	875
K11_DIAHER	70_80	FinnGen	N14_FEMALEGENNONINF	0.047617570301326	-0.153410893481354	0.263899562684377	-0.00223382844273403	0.290211973532492	-0.0604717298558047	0.344877655504415	0.34297292368428	0.342739405528996	0.415982931726332	0.311367243952024	0.253056830379267	0.890184379289824	0.654660351485864	0.441316818675479	0.995715380310438	0.351307144686026	0.811132709082308	3965	11955	2697	2161	1108	936	870	751	27	25	22	18	21	17	12956	13492	14545	14717	14783	14902	240	242	245	249	246	250
K11_DIAHER	70_80	FinnGen	N14_FEMGENPROL	0.574957588773021	0.564509729536279	0.627231097978061	0.878581361196127	0.239864729935616	0.623424101831244	0.388233563094375	0.312577850191046	0.343179984781213	0.342914709892465	0.415882301399702	0.246931092651289	0.138617774305917	0.0709212719273639	0.067594133174613	0.0104041721292808	0.564100857055969	0.0115800866814757	1892	11773	1177	1061	774	606	516	421	31	28	19	17	16	18	12235	12351	12638	12806	12896	12991	222	225	234	236	237	235
K11_DIAHER	70_80	FinnGen	N14_GENITOURINARY	0.491052225042409	0.150641127869723	-0.0154077701209866	0.104955328190649	0.158357938426634	0.483809585338665	0.155716040412809	0.151313973757426	0.183904299132391	0.191465555308693	0.17485897459519	0.124361827575618	0.0016131922415794	0.319467228515247	0.933230191386538	0.583576417344086	0.365130497276102	0.00010010455023591	16615	17753	11395	9323	6442	5000	4044	2868	150	130	113	104	103	91	22409	24481	27362	28804	29760	30936	414	434	451	460	461	473
K11_DIAHER	70_80	FinnGen	N14_MALEGEN	0.236238700278331	0.365228243065235	-0.0984619110444056	0.0788678662928098	0.119220055672291	0.549379205306276	0.232423912804782	0.179437809909412	0.241866802788225	0.241801857744374	0.221847389578157	0.156156360990651	0.309432729359089	0.0418103473142253	0.683940811913703	0.744297757931511	0.590993620423127	0.000434590728189864	8278	13486	5483	4759	3620	2939	2362	1617	86	79	67	65	62	57	15916	16640	17779	18460	19037	19782	279	286	298	300	303	308
K11_DIAHER	70_80	FinnGen	N14_PROSTHYPERPLA	0.526792105532503	0.327716705322804	0.134964404198509	0.0689781791637184	0.309318209281355	0.489486099523983	0.211837303703983	0.187922562158896	0.226618607075922	0.254350684340192	0.214014003165828	0.168410832865075	0.0128906222988502	0.0811778751068745	0.551470896022554	0.786242433156884	0.148368691423819	0.00365496803205953	7545	13465	5094	4408	3316	2660	2111	1386	93	80	70	60	56	47	15558	16244	17336	17992	18541	19266	265	278	288	298	302	311
K11_DIAHER	70_80	FinnGen	N14_PYELONEPHR	-0.0622566341810762	-0.0691504128593029	-0.35204974479775	-0.31152879154469	-0.312721482093777	0.580074966281906	0.304384822831231	0.270244245829793	0.410213905582973	0.501636220453802	0.501552212880901	0.291518674461274	0.837937280868454	0.798042597576087	0.390776422452179	0.534582967428065	0.532951185628652	0.0466087725527774	4000	44347	3227	2347	1315	772	546	313	31	26	19	14	13	12	44310	45190	46222	46765	46991	47224	779	784	791	796	797	798
K11_DIAHER	70_80	FinnGen	N14_RENALTUB	0.501333991404641	0.148264699515543	0.169630511130801	0.258782978923659	-0.0306420102712188	0.531781179183297	0.181675555969275	0.193225192943427	0.253225007721574	0.3041823295296	0.355700056154786	0.261180191087119	0.00578895997298961	0.442893911953764	0.502933930263717	0.394908493768057	0.931350640100368	0.0417433161130166	6765	44935	5526	3823	2101	1216	848	456	76	53	40	26	18	15	45277	46980	48702	49587	49955	50347	821	844	857	871	879	882
K11_DIAHER	70_80	FinnGen	N14_URETHRAOTH	0.83055743470558	0.350954079585145	0.0351201110226999	-0.143962954934199	0.870286969256941	0.650386191366598	0.185399943096425	0.204829410559496	0.304829970064237	0.410700823261314	0.254078429044468	0.234520545297575	7.47077838587961e-06	0.0866395439797353	0.908276982054848	0.725940988272858	0.000614190954392894	0.00554979464299837	4858	39030	3806	2882	1675	1035	677	453	67	43	27	27	28	19	39347	40271	41478	42118	42476	42700	668	692	708	708	707	716
K11_DIAHER	70_80	FinnGen	N14_URINOTH	0.618542377179836	0.0196800263605804	0.108583302107854	0.339611975749173	0.38341459682405	0.490045363433804	0.151110016978257	0.174369955256578	0.212881273381438	0.233436561787885	0.239557141228592	0.212918020354869	4.25231439881579e-05	0.910138669971188	0.610005873924717	0.145714595727251	0.109484568048777	0.021359530266102	9353	39740	7309	5629	3264	2026	1327	738	107	72	55	46	33	23	40954	42634	44999	46237	46936	47525	723	758	775	784	797	807
K11_DIAHER	70_80	FinnGen	N14_UROLITHIASIS	-0.148523680311369	-0.205680002644988	0.566431366326532	0.215431724945788	-0.32022251828195	0.858228867814722	0.708574150599319	0.579075931062794	0.449460339052661	0.579131693016739	0.708454449993774	0.305477278408727	0.833972677154525	0.722449813701118	0.20758001405811	0.709899617972455	0.651267856886642	0.00496233362930394	972	49734	606	545	400	329	265	193	11	12	12	11	10	11	49210	49271	49416	49487	49551	49623	879	878	878	879	880	879
K11_DIAHER	70_80	FinnGen	NEURODIS	0.297636946112601	0.0363764377339125	0.239041986181032	0.13859341235883	0.0390297800457157	0.212395057285934	0.165577647866944	0.155065287007557	0.16221207054662	0.186730214700549	0.186266449330256	0.146987639698285	0.0722456226772598	0.814528613468333	0.14057889334486	0.45795887887626	0.834028773582449	0.148461864434885	18190	7926	12579	10350	7402	5456	4210	3029	169	141	117	89	77	67	13074	15303	18251	20197	21443	22624	294	322	346	374	386	396
K11_DIAHER	70_80	FinnGen	PAIN	1.06535914523971	0.473907609596191	0.687218338166422	0.664435772315645	0.682085810397843	0.622755945720637	0.132778215794268	0.14364782247679	0.15191022308015	0.171383207658931	0.158610744682212	0.128374889989776	1.02691241767676e-15	0.000969975684819198	6.07261377164069e-06	0.00010579527074663	1.70508701391375e-05	1.22795418395409e-06	13124	28376	8981	7400	4982	3678	3001	2208	188	143	127	111	95	74	31799	33380	35798	37102	37779	38572	532	577	593	609	625	646
K11_DIAHER	70_80	FinnGen	PNEUMOBACTKNOWN	0.473787223576503	-0.152030412494817	-0.0148758026159757	0.0282096708395195	0.00371303158544493	0.791101306613624	0.292265242129275	0.336112677677512	0.380469141692968	0.449370619692418	0.449192558879151	0.270425427739595	0.104999099735689	0.651038628201358	0.96881179427033	0.949944911383312	0.993404750857203	0.00344018789177134	3228	47825	2534	1618	1081	699	521	308	28	21	18	16	15	14	47668	48584	49121	49503	49681	49894	823	830	833	835	836	837
K11_DIAHER	70_80	FinnGen	PNEUMONIA	0.566661023307255	0.394481514234017	0.0508403517836585	-0.26046695100861	-0.128677549746288	0.37036562615982	0.160735329674654	0.152114739468852	0.222471481679883	0.319237166095182	0.304543405207241	0.222452723165769	0.000422797189115892	0.00950555209987716	0.819237925888998	0.414554918348151	0.672641024311141	0.0959290419094834	9875	43330	7977	4929	3135	1914	1345	772	103	72	36	29	26	21	44336	47384	49178	50399	50968	51541	789	820	856	863	866	871
K11_DIAHER	70_80	FinnGen	PRIM_COXARTHROSIS	0.192197042497449	0.473785587153809	0.367474930225863	-0.0509722777980709	0.534820953986134	0.128102491920654	0.410528849197174	0.291460550353432	0.355827419185019	0.5016381312075	0.35579281030525	0.380320872487135	0.639663457370346	0.104044038971104	0.301728586718814	0.919064932612623	0.132792403517095	0.736247014049728	1817	45556	1265	1080	801	578	466	287	29	26	22	17	15	7	45295	45480	45759	45982	46094	46273	784	787	791	796	798	806
K11_DIAHER	70_80	FinnGen	PRIM_KNEEARTHROSIS	0.355376773394205	0.00110058810513101	0.0536161491361131	-0.60820086897099	0.299270316102451	-0.223129487524746	0.292336095298802	0.280579878174296	0.319001533325073	0.501742468610274	0.304327985170509	0.335955850707821	0.224120365529933	0.996870267352376	0.866524359464747	0.225444489850789	0.325420026248196	0.506585912028558	3094	40869	2121	1890	1371	1008	778	539	36	27	21	16	15	9	41094	41325	41844	42207	42437	42676	712	721	727	732	733	739
K11_DIAHER	70_80	FinnGen	PULMONARYDG	0.773152527322599	0.545748967092027	0.286319615917207	0.421193920053287	0.288843986645861	0.460454160641336	0.126731853012627	0.11772860029889	0.149905447810184	0.161643657814409	0.164764684939713	0.128935230742677	1.05607497985061e-09	3.55812018435573e-06	0.0561330324334984	0.00916883160459539	0.0795900335257625	0.00035534241655371	18285	29808	13145	9849	7072	4994	3843	2595	225	172	123	109	87	72	34123	37419	40196	42274	43425	44673	600	653	702	716	738	753
K11_DIAHER	70_80	FinnGen	PULM_INFECTIONS	0.638810409867035	0.508819933143707	-0.0285915010012917	0.108537031105877	-0.0401271461485865	0.470184680012463	0.143936194580352	0.130127486157737	0.201191298970199	0.228096103014631	0.246518164543021	0.174827084690526	9.0735415197694e-06	9.22331215040335e-05	0.886992312685477	0.634189053059867	0.87069510760857	0.00715748021036341	12285	39030	9476	6417	4342	2755	1973	1199	141	104	54	46	38	35	40987	44046	46121	47708	48490	49264	711	748	798	806	814	817
K11_DIAHER	70_80	FinnGen	PULM_PNEUMONIA_SEPSIS	0.613277015824043	0.438568332710519	0.0947638620619957	-0.322736121140969	-0.0876455989390093	0.415808550030938	0.161688225054325	0.15303905334829	0.223112255318071	0.336620488853833	0.304994418792597	0.223101670585075	0.000148861973496252	0.00416051273216603	0.671028956906573	0.337682865850121	0.773830654007991	0.0623550497726463	9892	38904	7989	4938	3142	1918	1347	774	103	72	36	28	26	21	40025	43076	44872	46096	46667	47240	679	710	746	754	756	761
K11_DIAHER	70_80	FinnGen	R18_ABDOMI_PELVIC_PAIN	1.46247023372364	0.264505054470604	0.274881222733893	0.369170400698278	0.747928077564972	0.679873622969248	0.133336653484415	0.191891365300524	0.223457482081602	0.240518770617516	0.185608866633213	0.147903372457085	5.43112340719047e-28	0.168076612831513	0.218649315065707	0.124810293746378	5.58736514407915e-05	4.29148765248877e-06	7527	36369	5148	4164	2832	2075	1708	1260	125	78	74	69	67	51	38014	38998	40330	41087	41454	41902	609	656	660	665	667	683
K11_DIAHER	70_80	FinnGen	R18_ABNORMALITI_BREAT	0.979210154646018	0.716573003900161	0.660935921967031	0.358386473265975	0.612291724505339	0.637428892192773	0.172832022022887	0.168013130836163	0.210346044385437	0.281966018317652	0.240916879727641	0.195392160600882	1.46446435756817e-08	1.99918184480049e-05	0.00167719993230591	0.20371897917555	0.011037601350965	0.00110510034504343	6240	31415	4538	3532	2197	1514	1140	820	98	72	49	41	36	28	32499	33505	34840	35523	35897	36217	520	546	569	577	582	590
K11_DIAHER	70_80	FinnGen	R18_ABNORMAL_FINDI_DIAGNOST_IMAGI_FUNCTION_STUDI_WO_DIAGNOSIS	0.882721006737806	0.269304136562877	0.0640185351366617	-0.102636208539884	0.10932852549146	-0.10617202195527	0.193835379054923	0.232945888890887	0.335746550040984	0.44898561089015	0.410116825067829	0.410035365916478	5.26422135423757e-06	0.247648342215602	0.848780082422912	0.819183117597114	0.789793340559754	0.795686306384815	4288	46859	3361	2429	1376	816	561	350	58	35	20	12	12	6	46906	47838	48891	49451	49706	49917	822	845	860	868	868	874
K11_DIAHER	70_80	FinnGen	R18_ABNORMAL_FINDI_EXAMI_BLOOD_WO_DIAGNOSIS	0.251332221575114	-0.24075169780506	-0.542694209546258	0.0423605896579117	-0.560956215310244	0.346252899014083	0.336592095707286	0.356472138527536	0.502108256071844	0.449515946490548	0.579050498533639	0.356125722483484	0.455246636240453	0.499438743445282	0.27977225975788	0.924921679437877	0.332669038467071	0.330912693129297	2551	48529	1843	1555	1050	682	526	318	25	17	11	8	8	8	48348	48636	49141	49509	49665	49873	864	872	878	881	881	881
K11_DIAHER	70_80	FinnGen	R18_COUGH	1.17167182038827	1.01265378055584	0.53633197933452	0.30134494795626	0.373934319068823	0.77097587303308	0.338758405236824	0.30644306353767	0.450631019096886	0.579955470388625	0.50281896461833	0.320751038723732	0.000542740792147425	0.000951319350597354	0.233975693205714	0.603342295267948	0.457072605334922	0.0162319408372618	1376	30725	889	739	550	385	329	246	28	20	10	10	11	10	30770	30920	31109	31274	31330	31413	414	422	432	432	431	432
K11_DIAHER	70_80	FinnGen	R18_DIZZI_GIDDI	0.120362057235452	0.167464831336665	0.121288107074805	-0.150749502894938	0.508558929790392	0.169200380115002	0.253566076528897	0.204155880190417	0.253377652892854	0.335837431107666	0.232935599622297	0.227646079209267	0.635017009491559	0.412056935241849	0.632162667432153	0.653520808918225	0.0290166834419973	0.457323870865203	5153	42607	3746	3151	2081	1428	1110	765	63	55	37	34	30	20	43215	43810	44880	45533	45851	46196	736	744	762	765	769	779
K11_DIAHER	70_80	FinnGen	R18_DYSPNOEA	0.902647920771634	0.53760817536091	0.487667290401425	0.303560991601055	0.382872909000062	0.237728217414275	0.172073531167862	0.178738724792065	0.23296533035547	0.30421702749088	0.291391743384184	0.270235947302392	1.55681237683845e-07	0.00263156723319193	0.0363220133666033	0.318355239919028	0.188864500285492	0.379018531686578	5495	44529	4194	3189	1859	1199	850	562	83	56	34	29	23	14	44966	45971	47301	47961	48310	48598	781	808	830	835	841	850
K11_DIAHER	70_80	FinnGen	R18_GENERAL_SYMPTOMS_SIGNS	0.624745744638482	0.490035729879112	0.0217563458900436	0.350500497485014	0.523207992506787	0.30089942584109	0.136018328213248	0.125835566969189	0.197453615937872	0.204814362520248	0.187668814245047	0.182058947827531	4.36710257167778e-06	9.85011702506156e-05	0.912262982555983	0.0870242339345378	0.00530455897867305	0.098380076544609	12801	37201	9822	7532	4425	2767	1951	1250	167	125	71	60	51	32	39317	41607	44714	46372	47188	47889	696	738	792	803	812	831
K11_DIAHER	70_80	FinnGen	R18_HEADACHE1	0.779747359164507	0.509824302845956	0.0985225727302803	0.720599174796979	0.935489898313394	0.301508205448532	0.320683569186777	0.305517013116657	0.449808867573884	0.381031296506434	0.319885780551668	0.380989937874413	0.0150357674254845	0.0951716163410576	0.826625056729773	0.0586001774897882	0.00345065761639188	0.428721682567112	1830	35303	1241	1063	720	504	419	293	32	26	17	17	13	7	35331	35509	35852	36068	36153	36279	529	535	544	544	548	554
K11_DIAHER	70_80	FinnGen	R18_MOUTH_BREAT	1.19641923706395	0.662338027525192	0.120821316771004	0.167457369586403	0.558509614145883	0.764681379464781	0.502299117323488	0.50187478715455	0.708440784558676	0.708510328610281	0.50174994677432	0.304193367180962	0.0172242285176901	0.186925968879355	0.864581233484606	0.813160047221813	0.265655428701328	0.0119438042383543	631	49518	286	283	236	221	214	200	9	9	10	9	11	11	48963	48966	49013	49028	49035	49049	891	891	890	891	889	889
K11_DIAHER	70_80	FinnGen	R18_NAUSEA_VOMITI	1.29122046726811	0.637151237357176	0.956173026410031	0.203541911207409	0.600529686841026	1.61637176973836	0.2725190954993	0.337161832304126	0.381369708585998	0.708947486242899	0.579582029937285	0.356991390831155	2.15740178196716e-06	0.0587915365688174	0.0121689221912874	0.774032417211807	0.300135576068588	5.96118915076574e-06	1641	35832	1351	947	504	293	199	112	31	18	13	6	10	8	35604	36008	36451	36662	36756	36843	487	500	505	512	508	510
K11_DIAHER	70_80	FinnGen	R18_PAIN_THROAT_CHEST	1.04443504595942	0.617830444821934	0.451436214015696	0.129485328703246	0.218873826641332	0.558353680399078	0.163564124020337	0.164388194427164	0.20648350296887	0.272116375951842	0.240986006944126	0.167921240302988	1.70863382526074e-10	0.000171028900560973	0.0287931926927205	0.634184515298917	0.363749909996861	0.000883891600263839	6900	31352	4565	3945	2782	1997	1675	1247	105	76	62	51	45	39	33058	33678	34841	35626	35948	36376	524	553	567	578	584	590
K11_DIAHER	70_80	FinnGen	R18_SYMPTOMS_SIGNS_ABNORMAL_CLINI_LABOR_FINDI_NOT_ELSEW_CLASSIFIED	1.1349571818028	0.437860437655082	0.585952797403963	0.577071717285996	0.645413550730447	0.713155330500296	0.142306633866604	0.150919140374545	0.156455157303017	0.168679684917963	0.154888808983321	0.126672737465371	1.5184614848822e-15	0.00371627851716587	0.000180264156446185	0.000623661556452185	3.08705423767922e-05	1.80310124459497e-08	23050	12123	15043	12818	9702	7584	6190	4653	233	187	178	151	141	124	19543	21768	24884	27002	28396	29933	354	400	409	436	446	463
K11_DIAHER	70_80	FinnGen	R18_SYMPTOMS_SIGNS_INVOLVI_CIRCULATO_RESPI_SYSTEMS	0.796483361040764	0.488577321622517	0.374876825251561	0.193437600826439	0.295557706012505	0.414327389417285	0.136312958145843	0.130250210081797	0.158738982478692	0.19540725272461	0.173668192352115	0.131633413444288	5.12537814041119e-09	0.000176083328182179	0.0181966209867804	0.322213089921012	0.0887829586257768	0.00164625098704877	13510	31989	9196	7680	5351	3833	3124	2333	178	138	108	90	82	67	35518	37034	39363	40881	41590	42381	607	647	677	695	703	718
K11_DIAHER	70_80	FinnGen	R18_SYMPTOMS_SIGNS_INVOLVI_COGNITION_PERCEP_EMOTIONAL_STATE_BEHVI	0.0639107791637593	-0.0849609128330393	0.234317627725813	-0.285363362556757	0.209478506784205	0.125209103888821	0.212707365646817	0.190083178383453	0.200301829497774	0.304230041453654	0.232857140062695	0.2082510233416	0.763823706833329	0.654898868499905	0.24207232510242	0.348251870237228	0.368332646047645	0.547679319031796	7900	43116	5910	4848	3110	2072	1552	1025	83	68	49	38	34	24	44260	45322	47060	48098	48618	49145	763	778	797	808	812	822
K11_DIAHER	70_80	FinnGen	R18_SYMPTOMS_SIGNS_INVOLVI_DIGES_SYSTEM_ABDOMEN	1.40602134615787	0.273040209657603	0.358670500562942	0.365179946184162	0.803821448919784	0.673724422300582	0.116889472303538	0.164903400350147	0.188438830838029	0.213629931426259	0.162668469176632	0.137098207158469	2.51266506209366e-33	0.0977707315919967	0.0569911180758616	0.0873760652252385	7.75355316751885e-07	8.91576179170172e-07	10231	36734	7297	5636	3664	2610	2108	1498	169	103	95	82	85	60	38836	40497	42469	43523	44025	44635	663	729	737	750	747	772
K11_DIAHER	70_80	FinnGen	R18_SYMPTOMS_SIGNS_INVOLVI_NERVOUS_MUSCULOS_SYSTEMS	0.26413703218002	0.487626817661576	0.224696518750134	0.163346603736465	-0.0443266658196243	0.1474075011797	0.318887530067262	0.238885341125303	0.335638084676108	0.410122159901831	0.448882743697294	0.355592598551443	0.407496200035856	0.041225104543185	0.503201620061436	0.690418140553523	0.921337662062176	0.678478379794142	2704	48200	1989	1632	1078	710	519	324	33	31	22	16	12	8	48024	48381	48935	49303	49494	49689	858	860	869	875	879	883
K11_DIAHER	70_80	FinnGen	R18_SYMPTOMS_SIGNS_INVOLVI_SKIN_SUBCU_TISSUE	0.43348734703086	-0.0957248905874509	-0.13529978985486	0.292003121884997	-0.462345698366072	0.113240670608359	0.280403498450675	0.318579512741372	0.410115070163455	0.410073484272689	0.57857099719982	0.3798697516613	0.12211874665796	0.76381555369118	0.741470312607446	0.476418265494845	0.42422279479069	0.765623832616365	2920	47677	2154	1761	1047	645	469	324	31	19	11	8	8	7	47568	47961	48675	49077	49253	49398	844	856	864	867	867	868
K11_DIAHER	70_80	FinnGen	R18_SYMPTOMS_SIGNS_INVOLVI_URINARY_SYSTEM	0.334611505362589	0.368470251693314	-0.0620056263443696	0.423358919008524	-0.152342576721341	0.672068219446934	0.2143649914592	0.178248325339045	0.271672249292247	0.254565657836535	0.336521765369246	0.194220273801932	0.118537230666937	0.038717788674469	0.819462092490881	0.0962996740216821	0.650766548246947	0.000539493350715789	6482	44637	4938	3970	2470	1641	1157	689	77	70	45	40	30	28	45320	46288	47788	48617	49101	49569	784	791	816	821	831	833
K11_DIAHER	70_80	FinnGen	R18_SYNCO_COLLAP	0.478631488035199	0.271931979043064	-0.171246690704145	0.426659364233342	0.769416551025755	0.314124299856956	0.281916530934296	0.262712061644852	0.411131129847516	0.381115077438077	0.31996445614162	0.356727405399843	0.0895498009394221	0.300624480570952	0.677025349363448	0.262925732930942	0.016186020440468	0.378549314208435	3183	35640	2432	1956	1226	751	544	339	39	29	19	17	15	8	35816	36292	37022	37497	37704	37909	536	546	556	558	560	567
K11_DIAHER	70_80	FinnGen	R18_UNSPE_HAEMATU	0.29321031492748	0.356773171626936	0.197957750590601	0.442561660104968	-0.396225169008354	0.600236472209323	0.320766202495923	0.263483020125735	0.357417990323593	0.381417834443729	0.579322961372138	0.292222623183271	0.360667694420161	0.175715597685091	0.579678065779931	0.245923966908207	0.494009759240023	0.0399719809433417	2930	44279	2249	1780	1072	705	487	312	33	32	21	17	11	12	44191	44660	45368	45735	45953	46128	736	737	748	752	758	757
K11_DIAHER	70_80	FinnGen	RHEUMA_ENDPOINTS	0.284849927290407	0.555703562493126	0.104258162203381	-0.363421339617895	0.210697457571824	0.262681542493172	0.187076843918715	0.134457021542289	0.186247595040359	0.254803498441567	0.178124523882542	0.133364968809192	0.12784981131714	3.5814343636985e-05	0.575627736333756	0.153787302183097	0.23686222609202	0.048879157762643	11333	32151	7320	6466	4752	3744	3104	2327	122	117	82	78	82	65	35428	36282	37996	39004	39644	40421	614	619	654	658	654	671
K11_DIAHER	70_80	FinnGen	RHEUMA_SEROPOS	1.215555352265	0.324699927882788	1.05755896028316	0.379697350099995	-0.244155353465271	0.167541690952926	0.412350238345777	0.502941590603495	0.381843526990386	0.57974798453465	0.70898226555047	0.411753079608314	0.00319970447674534	0.518537359306997	0.00561228586376922	0.512509489264923	0.730564726816245	0.684082572516827	916	31321	531	498	401	334	285	239	14	11	12	8	6	6	31231	31264	31361	31428	31477	31523	461	464	463	467	469	469
K11_DIAHER	70_80	FinnGen	RHEUMA_SEROPOS_OTH	0.828281441973311	-0.158731096502312	0.854498125340052	0.175348305304465	-0.436551554262821	0.0441110838191521	0.449207526836449	0.578701660736711	0.380039693283421	0.578611922509009	0.7080825811673	0.410076675531494	0.0652017118612308	0.783863072751615	0.0245478658199063	0.761851807386827	0.537547200459142	0.914338467109912	903	49638	523	493	398	333	285	236	13	10	12	8	6	6	49151	49181	49276	49341	49389	49438	854	857	855	859	861	861
K11_DIAHER	70_80	FinnGen	RHEUMA_SEROPOS_OTH_ICD10	0.910297740545916	-0.272591589654871	0.733434582917737	0.0276142993637156	-0.610710847980248	0.320349481607662	0.410514630184639	0.578727714130949	0.380064952361583	0.578641904199716	0.708079267095375	0.335596665119861	0.0265920113292859	0.637627363632245	0.0536364381490225	0.961937317981928	0.388418274723324	0.33979674253611	1020	49711	577	552	447	385	337	274	14	9	13	11	9	9	49281	49306	49411	49473	49521	49584	859	864	860	862	864	864
K11_DIAHER	70_80	FinnGen	RHEUMA_SEROPOS_WIDE	0.995765340882321	-0.167737410060305	0.851069171446632	0.174620621810936	-0.438116712622516	0.0282461919554068	0.410438623163623	0.57869790811533	0.380029284903722	0.578610115415039	0.70808130509667	0.4100601347997	0.0152620440394708	0.771928586513571	0.0251244979492158	0.762809683941572	0.536089063294282	0.94508271218739	914	49640	531	498	400	333	285	238	14	10	12	8	6	6	49154	49187	49285	49352	49400	49447	855	859	857	861	863	863
K11_DIAHER	70_80	FinnGen	SLEEP	0.441304471361331	0.363117134546673	0.235541388316265	-0.6020901657967	-0.245630531561866	0.483025182344732	0.254234198579989	0.227738308701555	0.319268788362282	0.579124297034607	0.449468991365557	0.239768342766445	0.0825958998292481	0.110835489257064	0.460664783627234	0.298499656787355	0.584728819648033	0.0439518789034286	3959	44532	2646	2259	1324	795	673	531	40	32	16	9	13	18	44981	45368	46303	46832	46954	47096	824	832	848	855	851	846
K11_DIAHER	70_80	FinnGen	ST19_COMPLICATIO_INTERNAL_ORTHOPA_PROSTHET_DEVICES_IMPLANTS_GRAFTS	-0.0193525423814713	0.257430572779878	-14.004500184186	0.326508647277159	0.0249837855523075	0.667625709061301	0.501843146331652	0.355883913590839	536.967138973568	0.501622426750856	0.57874492481006	0.410334564469805	0.96923885745875	0.469461526545894	0.979192939322513	0.515107682881081	0.965566890983359	0.103731211552636	1431	44414	1055	910	635	393	287	165	13	15	11	12	9	6	44029	44174	44449	44691	44797	44919	748	746	750	749	752	755
K11_DIAHER	70_80	FinnGen	ST19_COMPLICATIO_PROCED_NOT_ELSEW_CLASSIFIED	0.658576963027123	0.38397333280583	0.196181884237519	0.308649335327337	1.03620609391746	0.551407728950257	0.22797917884098	0.217148032234398	0.291575134576867	0.335854116507179	0.232946405161401	0.270040508758767	0.00386765056735317	0.0770180992158976	0.501052424210604	0.358096503116103	8.65688463658673e-06	0.0411570379204912	3845	44608	2813	2310	1536	972	690	435	60	46	30	29	27	14	44794	45297	46071	46635	46917	47172	786	800	816	817	819	832
K11_DIAHER	70_80	FinnGen	ST19_COMPLICATIO_SURGI_MEDICAL_CARE_NOT_ELSEW_CLASSIFIED	0.477194630548229	0.473065866688678	-0.101043015240178	0.412479441124548	0.7371218885784	0.528724861046427	0.208639934773668	0.17380709456213	0.280250897372061	0.261314691602431	0.221780049330841	0.226961642410869	0.0221860055575959	0.00649300043864024	0.718439729864999	0.114455882873805	0.00088843852754932	0.0198284632332659	5478	44762	4003	3330	2224	1414	1020	629	79	68	43	42	34	20	45350	46023	47129	47939	48333	48724	808	819	844	845	853	867
K11_DIAHER	70_80	FinnGen	ST19_FRACT_FOREA	0.0270380348067722	-0.161160294515117	-0.20794691542408	-1.21865411900061	0.0585759549349013	0.047889380563794	0.356371469542162	0.319010483233104	0.38022104604947	0.708310713222781	0.355858571219177	0.291448748779063	0.939522231201643	0.613426739497415	0.584440162009177	0.0853401739725691	0.869255216608977	0.86948322951049	2732	47416	1829	1576	1129	857	664	488	27	21	15	12	16	12	47444	47697	48144	48416	48609	48785	848	854	860	863	859	863
K11_DIAHER	70_80	FinnGen	ST19_FRACT_LOWER_LEG_INCLU_ANKLE	-0.282829681607547	-0.289829470585654	-0.0163580436976374	-0.225215442551352	0.385786618487243	0.437153742651007	0.502031792330927	0.410269721996827	0.410225878615479	0.501635362752082	0.335605419401853	0.261042654305368	0.573182919352249	0.479916783359894	0.968192225001035	0.653458743060239	0.250339811286352	0.0940039294927786	2119	44537	1344	1152	862	672	569	436	21	19	17	16	17	15	44507	44699	44989	45179	45282	45415	784	786	788	789	788	790
K11_DIAHER	70_80	FinnGen	ST19_INJURI_ANKLE_FOOT	0.925541399696742	0.716944525304172	-14.0131244001798	-0.360250241847191	-0.482416631801739	0.645573470244836	0.304366973568905	0.291226862050213	563.127021818298	0.708171080419907	0.708121255058173	0.318521384547715	0.00235893081320655	0.0138238771142483	0.980147104742925	0.610958945517519	0.495705250475774	0.0426846923521501	1636	49315	1119	911	583	397	312	227	24	14	6	8	8	10	48940	49148	49476	49662	49747	49832	868	878	886	884	884	882
K11_DIAHER	70_80	FinnGen	ST19_INJURI_ELBOW_FOREA	-0.0138392305057988	-0.197415914545165	-0.320622220352787	-1.32290085201339	0.0716475544594291	0.0556456857935608	0.336116276752796	0.304242909940167	0.3800971132641	0.708243209211808	0.335651184707741	0.280143100266515	0.967157231066595	0.5164185453644	0.398933709106518	0.0617812546795685	0.830969457465428	0.842549778031806	3212	47487	2193	1837	1289	962	742	536	30	23	17	14	18	13	47619	47975	48523	48850	49070	49276	857	864	870	873	869	874
K11_DIAHER	70_80	FinnGen	ST19_INJURI_HEAD	0.103739948404208	0.057164270639182	-0.152460722578775	-0.0543317472983462	0.146403274311958	0.554106361935304	0.239239018610506	0.212254769303164	0.304200522959226	0.355889583446467	0.318903913062355	0.227347167732764	0.664560993109377	0.787684109229575	0.616240968180693	0.878662764389952	0.64617476851911	0.0147986376127804	5842	45454	4519	3403	2013	1235	913	573	57	45	26	22	20	20	45902	47018	48408	49186	49508	49848	818	830	849	853	855	855
K11_DIAHER	70_80	FinnGen	ST19_INJURI_KNEE_LOWER_LEG	0.0628507482791799	-0.409001439163562	-0.00885610334565656	0.00952996743992652	0.2227472641237	0.327044106475524	0.304620857643395	0.31872671842421	0.304113293327967	0.335699531680741	0.270023052751572	0.199685525450883	0.836537436519437	0.199409582995296	0.976768034528058	0.977352388157244	0.409417331609407	0.1014643068313	4146	44807	2667	2211	1584	1192	1035	836	39	30	28	27	27	26	45421	45877	46504	46896	47053	47252	826	835	837	838	838	839
K11_DIAHER	70_80	FinnGen	ST19_INJURI_SHOUL_UPPER_ARM	-0.183870076147811	0.273022865928985	0.706111404800228	0.140715959860266	0.432068370045631	-0.0219988247832615	0.355954781293414	0.238914685931037	0.22701237753299	0.335634707449017	0.269995689752442	0.269912456370784	0.605467121912687	0.253137000053213	0.00186800414543156	0.675031019923218	0.109536754598465	0.935041497657543	3724	46584	2490	2013	1398	1066	868	663	43	39	33	24	25	14	46926	47403	48018	48350	48548	48753	849	853	859	868	867	878
K11_DIAHER	70_80	FinnGen	ST19_INJURI_THORAX	-0.190623613300404	0.617796404648123	-0.0163060092018109	0.658571066381342	-0.265081432085938	0.165652891625062	0.449185070264361	0.261253868258542	0.449017361533988	0.380140450730507	0.578716117797603	0.410307886855833	0.671291215180948	0.0180429317770323	0.971031289503873	0.0831949967018617	0.646915881196614	0.686412551717702	2152	49487	1628	1240	756	508	395	243	28	25	11	11	7	6	49113	49501	49985	50233	50346	50498	870	873	887	887	891	892
K11_DIAHER	70_80	FinnGen	ST19_INJURI_WRIST_HAND	-0.0429210626125446	0.394301919016934	-0.0434982331451104	-0.0978411477414084	0.605789122078684	-0.00101719359837681	0.380282505983677	0.253164367337939	0.380148787233799	0.449116137992715	0.30430282039451	0.319070730408324	0.910136589279216	0.11935330410271	0.908901505538413	0.827543908822812	0.0465089996339738	0.997456358056726	2941	47254	1921	1657	1136	782	627	473	34	33	21	19	17	10	47403	47667	48188	48542	48697	48851	837	838	850	852	854	861
K11_DIAHER	70_80	FinnGen	ST19_INJURY_MUSCLE_TENDON_SHOUL_UPPER_ARM_LEVEL	-0.788373294142016	0.138506166575845	0.658767414798347	-0.32560761334301	0.428803592538347	0.0627294537284148	1.00106788163209	0.501965176358653	0.410550680382358	0.70836209845441	0.410237608667225	0.355576554643188	0.430970326309115	0.782603490888769	0.108583045211566	0.645758368368105	0.295904362784104	0.859967002473391	1108	46169	579	520	423	378	368	338	8	7	9	8	11	8	45882	45941	46038	46083	46093	46123	808	809	807	808	805	808
K11_DIAHER	70_80	FinnGen	ST19_INJURY_POISO_CERTA_OTHER_CONSE_EXTER_CAUSES	0.22094248117991	0.293104867107873	-0.249899207483466	0.389022132766509	0.322437968176718	0.293144688959545	0.171476396993836	0.137410496473964	0.19799648739619	0.165307028799477	0.15855834942125	0.125974608858724	0.197581821169581	0.032919784549716	0.206898557875213	0.0186060702885285	0.0419959457496047	0.0199645156963081	16240	21528	10818	9027	6595	4987	4080	3075	160	145	103	108	92	80	26316	28107	30539	32147	33054	34059	474	489	531	526	542	554
K11_DIAHER	70_80	FinnGen	ST19_INTRACRATRAUMA	0.202422926815375	0.102552229470457	0.389085480140281	0.381033200064314	-0.329695527492732	0.309246896590843	0.338884257307094	0.30722633468867	0.338685318522704	0.412733283611049	0.580518804354385	0.35886560855803	0.550292607140887	0.738530289493701	0.250633848668451	0.355905724945342	0.570080765719319	0.388833604083539	2850	23628	2225	1617	1004	626	455	295	32	27	19	13	8	8	23847	24455	25068	25446	25617	25777	374	379	387	393	398	398
K11_DIAHER	70_80	FinnGen	ST19_INTRACR_INJURY	0.128309742572247	0.0232340018329856	0.307312593341701	0.127577133109499	-0.40507164948352	0.229779618342623	0.336018070416407	0.304235070186327	0.335848552414758	0.449117794008354	0.578829845371942	0.380231323903286	0.70256988651966	0.939125862093656	0.360174173525404	0.776363150228403	0.484045175298997	0.545634015513802	2872	44854	2252	1637	1013	626	459	287	32	26	17	11	7	7	44671	45286	45910	46297	46464	46636	771	777	786	792	796	796
K11_DIAHER	70_80	FinnGen	ST19_OPEN_WOUND_HEAD	-0.19654978595121	-0.0568747264365727	-0.944292435777346	-0.025468055104653	0.705494263407508	0.407509719846055	0.410464452344393	0.335908515304436	0.708403751949507	0.578992432916318	0.410798424591164	0.410751688744893	0.632047279589801	0.86554799722902	0.182536327714593	0.964914883414885	0.0859109791860429	0.321145220368463	2541	44781	2015	1546	848	478	326	197	20	17	9	10	10	6	44521	44990	45688	46058	46210	46339	766	769	777	776	776	780
K11_DIAHER	70_80	FinnGen	T2D	-0.0348974804258873	-0.15999254494027	-0.259736240372363	-0.380280273760222	-0.200050323736186	-0.157481041246684	0.218464579787286	0.179786004534084	0.205011019348748	0.233891943892123	0.194150114598198	0.152654540702652	0.873086075906626	0.373516658267809	0.205177478085987	0.103975149095855	0.302826996655603	0.302251506031918	9401	37092	5405	5205	4381	3637	3149	2435	78	77	64	63	66	47	40252	40452	41276	42020	42508	43222	758	759	772	773	770	789
K11_DIAHER	70_80	FinnGen	T2D_INCLAVO	0.032337778747413	-0.17622046103798	-0.189411604783534	-0.48010302613344	-0.170634881419431	-0.152302758520851	0.205592575993769	0.177300176311613	0.19428854717765	0.240076576270152	0.187910340039768	0.152722711291583	0.87501583155895	0.32026656793198	0.32961063177041	0.0455228145202332	0.363843660170424	0.318643066537413	10073	36588	5907	5483	4596	3835	3329	2509	84	80	67	62	68	47	39919	40343	41230	41991	42497	43317	751	755	768	773	767	788
K11_DIAHER	70_80	FinnGen	T2D_WIDE	0.325380056020814	0.0523817859050174	-0.0288123376632706	0.167777745742609	0.0320514181651412	0.17019139250754	0.182777923881133	0.174751976624124	0.208816078788316	0.217731993793161	0.227836912076158	0.197542373599603	0.0750443131362297	0.764368376526032	0.890256621011504	0.440961839925191	0.888125098781239	0.388938649591434	8497	37327	6051	4646	3388	2527	1903	1169	87	73	61	48	43	27	38942	40347	41605	42466	43090	43824	744	758	770	783	788	804
K11_DIAHER	70_80	FinnGen	VWXY20_ACCIDENTS	0.220669208608055	0.354119165485141	0.036700334168291	0.249499582135735	0.553526995504567	0.284104920394968	0.15251362825557	0.121357641172691	0.166905154554485	0.175498252860546	0.14615393570702	0.144583451928613	0.14793000261806	0.00352306986117505	0.825958878975681	0.155123759497892	0.000152300749486241	0.0494154884720677	16336	31700	11665	9425	6291	4309	3302	2276	186	162	105	94	87	53	35526	37766	40900	42882	43889	44915	659	683	740	751	758	792
K11_DIAHER	70_80	FinnGen	VWXY20_COMPLICATIO_MEDICAL_SURGI_CARE	0.603980186457232	0.395740855396833	0.45599844165079	0.582042726568889	0.403553998177563	0.652778625719191	0.227575187857856	0.212203025181991	0.261143304637621	0.304057614722846	0.335573202253359	0.291031088297976	0.00795483454401753	0.0621931539314667	0.0807828546987993	0.0555880360030645	0.229138456486809	0.0248977241610182	3847	47079	2906	2366	1499	885	610	373	61	49	33	21	14	12	47128	47668	48535	49149	49424	49661	831	843	859	871	878	880
K11_DIAHER	70_80	FinnGen	VWXY20_EXPOS_OTHER_SPECIFE_FACTO	0.228169446878929	0.183978363363403	-0.561637621023543	-0.301023810596669	0.795443037200663	0.467186021871708	0.356073993488451	0.318604678075737	0.578611240603381	0.578719787063878	0.318435748098693	0.409919232587119	0.521657684486817	0.563635310896098	0.331715176912248	0.602955763829039	0.0124906662623346	0.254410216789235	2374	48540	1716	1336	783	555	460	285	22	16	12	15	14	6	48314	48694	49247	49475	49570	49745	862	868	872	869	870	878
K11_DIAHER	70_80	FinnGen	VWXY20_EXTER_CAUSES_MORBIDI_MORTA	0.331383379459977	0.300688807818221	0.130416676494211	0.425350210509244	0.561534134289694	0.24884217238635	0.151583771454167	0.129026720647881	0.164720607308851	0.166628750910878	0.150536863464842	0.143901280197457	0.0288053482369512	0.019782999001897	0.428509522006686	0.0106897049263149	0.000191320135836505	0.0837632626330552	16119	26066	11411	9312	6295	4316	3301	2298	187	164	111	98	84	55	30030	32129	35146	37125	38140	39143	557	580	633	646	660	689
K11_DIAHER	70_80	FinnGen	VWXY20_OTHER_EXTER_CAUSES_ACCIDENTAL_INJURY	0.21946835948401	0.394218764678396	0.100923566401173	0.265284178376687	0.620256329125793	0.249162834963425	0.153938428952246	0.1206990017399	0.164953031591141	0.177863796749388	0.144895011629715	0.151192370012495	0.153958068104899	0.00109027756516341	0.540648822527793	0.135829791061705	1.86281795705656e-05	0.0993556447008756	15905	31691	11406	9152	6031	4110	3140	2166	186	164	106	93	84	48	35348	37602	40723	42644	43614	44588	656	678	736	749	758	794
K11_DIAHER	70_80	FinnGen	VWXY20_SURGI_OPERA_OTHER_SURGI_PROCED_CAUSE_ABNORMAL_REACTION_PATIENT_COMPLICATION_WO_MENTION_MISAD_TIME_PROCED	0.222105562940597	0.381331625479886	0.572723992327354	0.583889854992933	0.592051307019351	0.763552851274388	0.319058580759475	0.245635080067754	0.280004928676028	0.335560754780425	0.335507800975827	0.303719932353739	0.486348768526881	0.120559021225417	0.0408147665841114	0.0818516181770576	0.0776238768003263	0.0119369384840507	2789	48246	2071	1718	1112	694	497	309	43	39	28	18	13	11	48069	48422	49028	49446	49643	49831	852	856	867	877	882	884
K11_DIAHER	70_80	FinnGen	VWXY20_SURGI_OTHER_MEDICAL_PROCED_CAUSE_ABNORMAL_REACTION_PATIENT_COMPLICATION_WO_MENTION_MISAD_TIME_PROCED	0.230555131127919	0.414938422974344	0.501885893780066	0.530292233871417	0.545657434094649	0.721124404691592	0.304575110111333	0.232802800572288	0.280109925855648	0.335643282816186	0.335586900921615	0.303795424241419	0.44906604577374	0.0746905277052689	0.0731736311442584	0.114123347002945	0.103954008339394	0.0176100353643318	3060	46968	2291	1889	1218	748	527	327	46	41	28	18	13	11	46868	47270	47941	48411	48632	48832	823	828	841	851	856	858
K11_DIAHER	70_80	FinnGen	Z21_EXAM_OBSER_OTH_REASO	1.17704156382623	0.288784952674641	0.384270200931822	-0.0213291291194107	1.0594862923148	0.869576565497619	0.232611782193439	0.283844074063344	0.338646434386684	0.503583804107306	0.2946312090637	0.338189764627428	4.19011287389564e-07	0.308959845317461	0.256491022397019	0.96621595880562	0.00032317955305541	0.0101326840931592	2867	23594	2037	1791	1173	728	536	307	47	30	23	16	17	9	24019	24265	24883	25328	25520	25749	358	375	382	389	388	396
K11_DIAHER	70_80	FinnGen	Z21_FACTO_INFLUENCI_HEALTH_STATUS_CONTACT_W_HEALTH_SERVI	0.403732912218532	0.0723190426156923	0.111658737807837	0.27449250360346	0.311999398400407	0.405177349995183	0.145861844360114	0.138630325883193	0.150540926701327	0.155974886494111	0.14816882749102	0.126686259085734	0.00564164934958255	0.60190131890433	0.458258925201535	0.078433134534459	0.0352302448212355	0.00138252921750195	22894	13896	15688	13509	10117	7619	5934	4006	208	185	169	150	123	90	20488	22667	26059	28557	30242	32170	406	429	445	464	491	524
K11_DIAHER	70_80	FinnGen	Z21_FOLLOW__EXAM_TREAT_CONDI_OTH_MALIG_NEOPLASMS	1.13056981847436	0.766421279738071	-0.124912056296532	0.66750821640186	0.145445930549232	0.645504885564997	0.286112278009149	0.284905218340749	0.504173912452126	0.383217070169284	0.451603895812306	0.284624084897932	7.76661033335634e-05	0.00714322998031485	0.804323285811326	0.0815339812142188	0.747403248293096	0.0233340336459312	2090	23466	1368	1130	839	619	502	416	35	26	18	19	15	13	23814	24052	24343	24563	24680	24766	339	348	356	355	359	361
K11_DIAHER	70_80	FinnGen	Z21_MEDICAL_OBSER_EVALU_SUSPECTED_DISEA_CONDI	0.53762647418381	0.28890902874947	0.569396887758354	0.23078797988886	0.77687735294987	0.565772066514477	0.205433621421442	0.188857986904378	0.19457068514623	0.264649272600297	0.200686406500239	0.203821633284917	0.00886978826272802	0.126074002688914	0.00342880070287885	0.383179902183304	0.000108344877183165	0.00550627663835392	6928	23961	4820	4136	2926	2040	1508	994	84	78	64	49	44	26	25563	26247	27457	28343	28875	29389	422	428	442	457	462	480
K11_DIAHER	70_80	FinnGen	Z21_OTHER_SPECIAL_EXAM_INVES_PERSONS_WO_COMPLA_REPOR_DIAGNOSIS	0.34205812643175	0.199644275003832	0.32427933009529	0.28042149204881	0.0670862310732954	0.48443544448728	0.184510964970174	0.163301712941078	0.17870771074227	0.208186425647342	0.225524791689581	0.164206165190888	0.0637587040600529	0.221500249800028	0.0695885709843615	0.177988932151026	0.766109836510778	0.00317603242161885	11268	24186	7750	6736	4646	3399	2547	1686	115	104	77	56	45	42	27150	28164	30254	31501	32353	33214	439	450	477	498	509	512
K11_DIAHER	70_80	FinnGen	Z21_PERSONS_ENCOUNTERI_HEALTH_SERVI_EXAM_INVES	0.392975931630125	-0.153979584764369	0.146967655161805	0.181172720053239	0.290002881773574	0.426235402387491	0.146486410471378	0.151813690057086	0.149144065605089	0.163699781250984	0.148745736137104	0.121761228083624	0.00730351826625704	0.31045546409435	0.32442403162154	0.268407348905368	0.0512172423315206	0.000464239969584362	17948	24757	11893	10427	7813	5926	4702	3280	169	154	140	118	103	83	30084	31550	34164	36051	37275	38697	559	574	588	610	625	645
K11_DIAHER	70_80	FinnGen	Z21_PERSONS_ENCOUNTERI_HEALTH_SERVI_SPECIFIC_PROCED_HEALTH_CARE	-0.177819740231685	-0.124350244790924	0.126006782681637	0.552722361886654	0.211814877368021	-0.313060986108579	0.212887487142297	0.187142841899246	0.21256816906348	0.212639448125815	0.253291476894769	0.318622037542968	0.403562508201579	0.506391456109908	0.553326431162268	0.00934030319550403	0.403014542084099	0.325830658161794	10025	41036	8070	5575	3096	1906	1340	820	84	71	59	42	23	10	42136	44631	47110	48300	48866	49386	771	784	796	813	832	845
K11_DIAHER	70_80	FinnGen	Z21_PERSONS_W_POTEN_HEALTH_HAZARDS_RELATED_FAMILY_PERSONAL_HISTORY_CERTA_CONDI_INFLUENCI_HEALTH_STATUS	0.261422388907511	0.00464374830935602	-0.348731120912239	-0.0407623469244896	0.180315085009371	0.329211604476315	0.150805902626777	0.144990546617244	0.212898266403171	0.222517671665523	0.204785408787442	0.182814890023734	0.0830064174543573	0.97444977062552	0.101418009128681	0.854651286493332	0.378584452790647	0.0717356590390662	12764	39211	9919	8203	5087	3211	2196	1234	129	97	71	61	51	32	41196	42912	46028	47904	48919	49881	731	763	789	799	809	828
K11_DIAHER	70_80	FinnGen	Z21_PRESENCE_CARDIAC_VASCULAR_IMPLANTNTS_GRAFTS	0.404950959061126	-0.132496365637942	-0.278546900712118	-0.13743043310459	0.147809100066672	0.262552091793827	0.240944670434727	0.254515118468493	0.319957194621664	0.357086013096447	0.305747530013169	0.272828215945088	0.0928250306473622	0.602656961206625	0.383985968318586	0.700336349544352	0.628786802263001	0.335881444004016	4307	38214	3126	2648	1991	1336	986	597	46	33	25	23	23	14	38705	39183	39840	40495	40845	41234	644	657	665	667	667	676
K11_DIAHER	70_80	FinnGen	Z21_PRESENCE_OTH_FUNCTIONAL_IMPLANTNTS	0.183683420038245	0.00581710208574308	-0.281731390230978	0.144503274594553	0.396987382193934	0.527340350204334	0.200966970764422	0.193772374465993	0.291922914863585	0.291989987205786	0.280893698206482	0.271917627097187	0.360717868653187	0.976050874632703	0.334500585612533	0.620676924153161	0.157567200732636	0.0524601216515603	7037	38777	5829	4691	2501	1519	950	447	70	54	38	34	25	14	39255	40393	42583	43565	44134	44637	660	676	692	696	705	716
K11_DIVERTIC	40_50	FinnGen	AB1_GASTROENTERITIS_NOS	1.8737901232838	0.955161057264844	-0.0492328626964525	0.920642172841339	-12.4845361254594	1.15338251704778	0.411746295738743	0.50255009182477	1.00124173563485	0.708996226522021	507.040574617916	0.335088053976608	5.34330260685051e-06	0.0573506819432932	0.96078238097368	0.194110455442852	0.980356183119113	0.000577370147359087	753	52932	469	408	294	203	178	159	12	9	6	7	9	9	51415	51476	51590	51681	51706	51725	1789	1792	1795	1794	1792	1792
K11_DIVERTIC	40_50	FinnGen	AB1_INFECT_PARASIT	1.28197358444509	0.636028979789476	0.276506214512539	-0.544091009903736	0.292922331978455	0.802296612145974	0.264352518194934	0.293495006446415	0.411765639117705	0.709237192497243	0.411525333312467	0.189278846343655	1.23782399050211e-06	0.0302282815691625	0.501893417394835	0.4429925902624	0.476590740068155	2.24815909022411e-05	3259	44684	2242	1823	1296	942	796	645	35	25	21	21	29	29	44149	44568	45095	45449	45595	45746	1517	1527	1531	1531	1523	1523
K11_DIVERTIC	40_50	FinnGen	AB1_INTESTINAL_INFECTIONS	1.74895911728924	0.697842079308626	-0.307180138879983	1.06589763693357	-12.4933641154727	1.16226738334306	0.381575004201667	0.502393973930435	1.00122078471226	0.579708921090624	444.574609396242	0.290632908870862	4.57199061171231e-06	0.164822551782855	0.758991349101651	0.0659626633513429	0.977580927310472	6.35862916134362e-05	949	53121	606	517	371	262	227	199	13	9	7	9	11	12	51635	51724	51870	51979	52014	52042	1816	1820	1822	1820	1818	1817
K11_DIVERTIC	40_50	FinnGen	AB1_OTHER_BACTERIAL	1.43167934208737	0.573501847381973	0.815570411315608	-0.334150426768041	0.637882069788079	0.938795191496469	0.319841444494371	0.410786522330862	0.449586563905986	1.00105680922052	0.578984733366356	0.379406024549912	7.5977673644481e-06	0.162682343594752	0.0696707456474479	0.738532244536823	0.270581158933103	0.0133467145272473	1496	55464	1161	878	584	352	261	159	21	13	9	7	9	7	53920	54203	54497	54729	54820	54922	1858	1866	1870	1872	1870	1872
K11_DIVERTIC	40_50	FinnGen	ACUTE_RESPIRATORY_INFECTIONS	1.30470889247649	0.272747719123769	0.123220549424045	-0.885343428402678	0.92568880802628	0.954090500440448	0.283443145423081	0.381720341301869	0.502682360712231	1.00145453642713	0.381320214967277	0.252598687200708	4.16306440518981e-06	0.474904234750375	0.806358820902333	0.376665155338516	0.0151995516801642	0.000158665040646472	2424	45103	1762	1434	949	596	483	321	25	15	15	19	21	16	44051	44379	44864	45217	45330	45492	1689	1699	1699	1695	1693	1698
K11_DIVERTIC	40_50	FinnGen	ALCOHOLMENTAL	-0.102981595264965	0.969785086570773	-0.355610630657696	-0.0978323538720773	0.801983052570173	0.908852992908992	1.00130056086712	0.449711772181914	1.00113627272173	1.00107294428539	0.579052713205221	0.355030797345442	0.918083739376244	0.0310478266718023	0.722434507047966	0.922148680050066	0.166055084041981	0.010469409385807	773	56327	551	479	368	267	207	143	10	11	7	9	10	8	54596	54668	54779	54880	54940	55004	1943	1942	1946	1944	1943	1945
K11_DIVERTIC	40_50	FinnGen	ALCOHOL_RELATED	0.983274301782704	1.02251471641154	-0.634532354664796	-0.359108942589771	0.557283949914615	0.834448249586201	0.502569185338608	0.380906741022725	1.0011229420835	1.0010710893518	0.579085641720028	0.334992314754366	0.0504068232230808	0.00726551742303137	0.526197900666122	0.719801036409471	0.335873055383019	0.0127402964527625	1036	55557	746	649	487	355	272	185	15	13	7	9	10	9	53927	54024	54186	54318	54401	54488	1905	1907	1913	1911	1910	1911
K11_DIVERTIC	40_50	FinnGen	APPENDACUT_NOCOMPLIC	1.07770612296317	0.503004929492544	1.22583803911277	0.455122629411249	-13.007313780198	0.840093001468805	0.580021089288132	0.579556897274799	0.450102077448428	0.708942944005698	506.305456629891	0.290308909932984	0.0631624190439663	0.385441995582617	0.00646007192553705	0.520890346925092	0.979504085553404	0.00380622708639691	805	53066	492	446	360	302	276	200	13	12	10	9	10	12	51549	51595	51681	51739	51765	51841	1817	1818	1820	1821	1820	1818
K11_DIVERTIC	40_50	FinnGen	APPENDICITIS_BROAD	1.34821211269797	0.292285526039034	1.22796896453421	1.00029010818962	-0.688466509066706	0.697751919803067	0.450439078769794	0.579459654793922	0.411285245978108	0.502543985014442	1.00103844826088	0.290284145143442	0.00276153409103792	0.613972950918117	0.00282942191359971	0.0465410727991166	0.491608770162231	0.0162307102633821	989	53182	625	558	432	352	316	231	18	15	14	12	11	12	51704	51771	51897	51977	52013	52098	1824	1827	1828	1830	1831	1830
K11_DIVERTIC	40_50	FinnGen	ASTHMA_EXCL	0.585397662377108	0.668541727056467	-0.0635571199851372	0.445236233974675	0.893302218029241	0.768132791222744	0.273976902688179	0.207774379966101	0.338048552671016	0.294270231012306	0.211189268907234	0.136248380215333	0.0326250099492035	0.00129253030647384	0.850867393861761	0.130275019739463	2.33830998505056e-05	1.7229749782193e-08	6705	40292	4560	3905	2889	2216	1901	1452	63	57	52	73	75	59	41001	41656	42672	43345	43660	44109	1373	1379	1384	1363	1361	1377
K11_DIVERTIC	40_50	FinnGen	ASTHMA_HOSPITAL_MAIN	0.454340323265471	1.10265543436574	0.324648572644329	-0.516951547669409	1.22932451910712	0.829445119334805	0.579585044229714	0.336538762668493	0.579202906164885	1.00106938583206	0.380563744247835	0.269365516375993	0.43309513768507	0.00105117599486272	0.575132148452351	0.605575542327197	0.0012367237297139	0.0020751895990238	1230	54263	876	761	511	370	295	242	17	16	15	17	18	14	52754	52869	53119	53260	53335	53388	1846	1847	1848	1846	1845	1849
K11_DIVERTIC	40_50	FinnGen	ASTHMA_MODE	0.915931061015666	0.962153790775468	0.591491193862905	0.881507547323349	1.27082396684547	0.887623541009071	0.452011012824675	0.35859109787478	0.50349602766472	0.503492686941206	0.382232171622745	0.270673249736298	0.0427292604457286	0.00729322178254706	0.240087408740054	0.0799829159553957	0.000884998821929615	0.00104058468238347	1490	36240	1083	894	608	421	332	266	20	18	18	20	18	14	35515	35704	35990	36177	36266	36332	1112	1114	1114	1112	1114	1118
K11_DIVERTIC	40_50	FinnGen	AUD	-0.0123293662711623	1.03920213120291	-0.278118227803511	-0.0190784568750321	0.877685870586629	0.977305658243566	1.00135310466992	0.449739704274497	1.00112530723672	1.00107535673772	0.579030651881512	0.355009823391167	0.99017613028914	0.0208508327925106	0.781161583606465	0.984794866186432	0.129573772501827	0.00590703859094178	710	56465	505	445	337	246	188	131	10	11	7	9	10	8	54711	54771	54879	54970	55028	55085	1949	1948	1952	1950	1949	1951
K11_DIVERTIC	40_50	FinnGen	AUD_SWEDISH	0.462747466353757	1.1676833877805	-0.518366152480511	-0.236122912667721	0.66802624801484	0.892256487377506	0.708936906773913	0.380937934977773	1.00113612849158	1.00110704235125	0.579118247545613	0.33498994476144	0.513927557786321	0.00217462570680541	0.604613246175657	0.813539908356942	0.248695761659749	0.00773250227702039	889	55789	634	555	433	316	242	167	13	13	7	9	10	9	54121	54200	54322	54439	54513	54588	1910	1910	1916	1914	1913	1914
K11_DIVERTIC	40_50	FinnGen	AUTOIMMUNE	0.372033327602044	0.493211192917234	-0.120231181836352	0.412842353369913	0.568653766906528	0.312538558660852	0.357663361086796	0.263166520457056	0.411364544829082	0.357142286291348	0.292595757493692	0.211506733216144	0.298257511896553	0.0609109793663361	0.770077097560626	0.24769733988778	0.0519582868829167	0.139494350118862	3794	47468	2618	2332	1689	1268	1078	768	39	39	31	29	30	23	47060	47346	47989	48410	48600	48910	1545	1545	1553	1555	1554	1561
K11_DIVERTIC	40_50	FinnGen	C3_CANCER_WIDE	0.0475984454503691	0.017986576083105	0.287433687869147	1.05544259710632	-12.0740997007507	0.589065786443842	0.579261629463286	0.501972646668964	0.579063945478847	0.502033281441632	351.576053021692	0.409454755385415	0.93451081906707	0.971416488359172	0.619628858790757	0.035523860771319	0.972603809973726	0.150247149005239	1472	54102	1258	936	519	297	193	123	13	11	9	10	6	6	52575	52897	53314	53536	53640	53710	1728	1730	1732	1731	1735	1735
K11_DIVERTIC	40_50	FinnGen	C3_CANCER_WIDE_EXALLC	0.0475745881145675	0.0179644949140284	0.287413844102558	1.05542856519126	-12.0740608755108	0.58904241283977	0.579261623387613	0.501972647828413	0.579063949440263	0.502033273019056	351.566750456947	0.409454740730819	0.934543569172641	0.971451563904469	0.619653034630015	0.0355263044153878	0.972603173409395	0.150263316675831	1472	54100	1258	936	519	297	193	123	13	11	9	10	6	6	52573	52895	53312	53534	53638	53708	1728	1730	1732	1731	1735	1735
K11_DIVERTIC	40_50	FinnGen	CARDIAC_ARRHYTM	-0.428586929792172	0.275604766468081	0.259688736419464	-0.748927901739594	0.298922974279866	0.506509731777183	0.709176541668384	0.411343087046224	0.502485784569214	1.00121445565287	0.57925290809237	0.380069854810086	0.545614638342081	0.502850199373054	0.605290107296339	0.454448416609414	0.605820077658469	0.182638361617321	1801	44591	1417	1143	737	479	330	214	15	14	9	8	9	7	43783	44057	44463	44721	44870	44986	1177	1178	1183	1184	1183	1185
K11_DIVERTIC	40_50	FinnGen	CD2_BENIGN	0.786053412942267	0.530001572945652	-0.189246663227957	0.140071673899858	0.762210386751317	0.435437521620676	0.2417911848226	0.223985807050547	0.381286632872274	0.381290538925132	0.271506831592471	0.207585975984983	0.00115016134236968	0.017970355307182	0.619656666136293	0.713348975571182	0.00499534027835474	0.0359382896692855	4966	48267	3960	3217	2061	1396	988	615	54	49	40	41	34	24	47750	48493	49649	50314	50722	51095	1469	1474	1483	1482	1489	1499
K11_DIVERTIC	40_50	FinnGen	CD2_BENIGN_EXALLC	0.76531236478097	0.505008687429144	-0.21501097774532	0.111987802917235	0.733137559500842	0.415917009260452	0.242294177551666	0.224441945648162	0.381559204552122	0.381561621759892	0.271857937013223	0.208025505936525	0.0015852447657504	0.0244448983572953	0.573090238878363	0.769141067204239	0.00700162062233078	0.0455698668281938	4966	43167	3960	3217	2061	1396	988	615	54	49	40	41	34	24	42877	43620	44776	45441	45849	46222	1242	1247	1256	1255	1262	1272
K11_DIVERTIC	40_50	FinnGen	CD2_BENIGN_LEIOMYOMA_UTERI	0.724334768344224	0.871869994230783	-0.10376604361478	-0.396317851364249	0.401391391788417	0.335254822877738	0.33876479921928	0.256423488518783	0.503313053311312	0.709462271650067	0.502974873324375	0.335628514691101	0.0325034182601341	0.0006735689839922	0.836661238139475	0.576422976141201	0.424850365588152	0.31784963260028	2098	31353	1799	1465	907	572	339	166	30	24	15	14	12	9	30730	31064	31622	31957	32190	32363	892	898	907	908	910	913
K11_DIVERTIC	40_50	FinnGen	CD2_BENIGN_LEIOMYOMA_UTERI_EXALLC	0.739193736413484	0.880815091907363	-0.101352617647458	-0.393944702306155	0.400462460786812	0.360438236293459	0.339546461580311	0.257361311909503	0.50381002733542	0.709826085611059	0.503432679555863	0.33617610405303	0.0294803280230878	0.000620516435590958	0.840563856800333	0.578903116352525	0.426343773683504	0.283643277946086	2098	27553	1799	1465	907	572	339	166	30	24	15	14	12	9	27111	27445	28003	28338	28571	28744	711	717	726	727	729	732
K11_DIVERTIC	40_50	FinnGen	CD2_NEOPLASM	0.877973069097343	0.443920392541649	0.16179514453768	0.312826274174561	0.497745150751215	0.394541497448449	0.211642574403614	0.215114875221638	0.293424277366394	0.320601691346523	0.281895736323626	0.189961921618321	3.34841489007942e-05	0.039051539445747	0.581357169646068	0.329189645201348	0.0774450917229881	0.0378061332702536	6225	44147	4911	3940	2532	1727	1241	812	69	58	49	47	37	29	44129	45100	46508	47313	47799	48228	1263	1274	1283	1285	1295	1303
K11_DIVERTIC	40_50	FinnGen	CHOLELITH_BROAD	-0.743484553799102	0.900574182666542	0.246837160329357	0.760568546265052	0.555735699260685	0.835885477412947	1.00133657307752	0.356813701516377	0.579478512862548	0.50247069378694	0.5020741877922	0.260585782265208	0.457789200894989	0.0116049760603966	0.670133858305437	0.130112723267394	0.268345967045902	0.00133793022674891	1383	54057	996	826	568	416	347	256	17	20	20	21	18	15	52722	52892	53150	53302	53371	53462	1705	1702	1702	1701	1704	1707
K11_DIVERTIC	40_50	FinnGen	COPD_ASTHMA_INFECTIONS	1.30120061071219	0.489504731457005	0.0739536390596553	0.188054569663687	1.03924289154083	0.788938565255473	0.256889129492734	0.306390024628887	0.450356176677023	0.503002226057637	0.305731879263372	0.232336466937113	4.07923511141796e-07	0.110120377168524	0.869564690690812	0.708505286123265	0.00067584014069358	0.000684602051712912	3146	43168	2274	1859	1266	852	684	462	36	26	24	29	28	19	42412	42827	43420	43834	44002	44224	1592	1602	1604	1599	1600	1609
K11_DIVERTIC	40_50	FinnGen	COPD_ASTHMA_PNEUMONIA_SEPSIS	1.45516732141229	0.853538583245185	-0.771047542641368	0.656671342974043	1.18199467093899	0.530690553793621	0.358528607838508	0.381977334269701	1.00149158898727	0.579951135692007	0.41126890745452	0.409936346033766	4.93423812008388e-05	0.0254484324207044	0.44135970659086	0.25751364055646	0.00405284528445726	0.195469231484919	1382	42328	1014	818	596	416	318	208	21	16	11	12	10	6	41154	41350	41572	41752	41850	41960	1521	1526	1531	1530	1532	1536
K11_DIVERTIC	40_50	FinnGen	COPD_EXCL	0.553110155283308	0.712219969959694	-0.0216301170743546	0.488674868609699	0.936905684368609	0.780934043400678	0.283910356520783	0.207879595929419	0.338095860161068	0.294319135265456	0.211274035435397	0.138493405982355	0.051392722552016	0.000612274927456262	0.948989110020667	0.0968426331905527	9.22639733011718e-06	1.71257764256194e-08	6456	39913	4386	3753	2779	2130	1826	1399	62	57	51	71	73	57	40563	41196	42170	42819	43123	43550	1358	1363	1369	1349	1347	1363
K11_DIVERTIC	40_50	FinnGen	D3_BLOOD_IMMUN	1.99561717114131	0.751997826884484	0.703085554932843	0.773644751566667	0.596636642111046	1.13592798099911	0.241136484645609	0.380852358045951	0.502239106692083	0.579298252908926	0.579159000966287	0.303452076922887	1.27507875573389e-16	0.0483234720895725	0.161542652158146	0.18171730894583	0.302926632761777	0.000181581473448403	1540	54591	1187	894	522	325	260	177	30	16	16	14	11	11	53128	53421	53793	53990	54055	54138	1786	1800	1800	1802	1805	1805
K11_DIVERTIC	40_50	FinnGen	E4_ENDONUTRMET	0.939822922354992	0.379122819661417	0.553777889234185	0.344946492339645	0.620613485363458	0.496893248202455	0.220277407109049	0.235292071960883	0.263390492731612	0.337340259199141	0.271755243779605	0.203636644826849	1.98525676791887e-05	0.107117402418642	0.035509706209077	0.306521767877814	0.0223878620318118	0.0146833022946171	5728	44447	4356	3631	2312	1574	1225	780	60	49	44	41	38	25	44485	45210	46529	47267	47616	48061	1274	1285	1290	1293	1296	1309
K11_DIVERTIC	40_50	FinnGen	E4_HYTHYNAS	0.0807228327577944	-0.23105817109688	-0.110709318302573	0.160182798238525	0.651357323512514	0.433503832106982	0.502646269410705	0.449910413068084	0.502438150978923	0.502393073424377	0.356542809015853	0.290892861723214	0.872411836717766	0.60755626419569	0.825603121202416	0.749848160322455	0.0677193338974179	0.136157840879048	2227	52054	1519	1436	1035	739	620	410	16	18	18	18	19	12	51008	51091	51492	51788	51907	52117	1738	1736	1736	1736	1735	1742
K11_DIVERTIC	40_50	FinnGen	E4_HYTHY_AI_STRICT	0.0579360189122174	0.0124218636278034	-0.18210222754006	0.361204196187447	0.7192234946678	0.354606612605765	0.580201530832866	0.450514018065756	0.579950983305955	0.502916963034951	0.381346718157288	0.335624761749605	0.920459449290987	0.978002998539065	0.753524157212292	0.472622659367039	0.0592936881172166	0.290713921059965	1844	45089	1250	1187	871	640	539	343	14	16	15	15	15	9	44245	44308	44624	44855	44956	45152	1424	1422	1423	1423	1423	1429
K11_DIVERTIC	40_50	FinnGen	E4_METABOLIA	1.22928950007934	0.352626029707098	0.855515631992612	0.538556794153064	-13.0091693014482	1.04369206917831	0.305483953287395	0.410792802836562	0.41074979109093	0.579051589235013	502.916127582338	0.379324612623369	5.72003555133967e-05	0.390669628462494	0.0372681328755604	0.352336377957123	0.979363044225861	0.00593323803919216	1978	55707	1605	1141	671	440	290	149	22	13	11	7	7	7	54274	54738	55208	55439	55589	55730	1784	1793	1795	1799	1799	1799
K11_DIVERTIC	40_50	FinnGen	E4_PCOS_CONCORTIUM	-0.222598324118225	0.228180729125232	0.277401084412988	-0.241835848488605	-0.290149143974315	0.0417136089383678	0.580905055719491	0.382606869857603	0.450926289609502	0.709455023774259	0.709275951947259	0.355894516660306	0.701577212689079	0.550918528302686	0.538435488857916	0.733197296262845	0.682482466103111	0.906695395797053	2058	30154	1626	1329	807	504	352	260	17	16	11	9	8	8	29679	29976	30498	30801	30953	31045	890	891	896	898	899	899
K11_DIVERTIC	40_50	FinnGen	E4_PCOS_CONSORTIUM_EXCLUSIONS	0.70346374980707	0.920155885391702	0.000626870710752952	-0.553142424096734	0.191278280121246	0.476195409726195	0.320467654428958	0.234587440719202	0.44990536683822	0.708794757072534	0.502171328091813	0.269781597965244	0.0281552611888761	8.76556025680662e-05	0.998888276653799	0.435156301647231	0.703275647857272	0.0775445246238153	2546	52768	2107	1740	1067	694	434	253	34	27	16	17	16	14	51404	51771	52444	52817	53077	53258	1769	1776	1787	1786	1787	1789
K11_DIVERTIC	40_50	FinnGen	E4_THYROID	0.178370819245959	-0.334940906529032	-0.224015972846185	0.259132238063078	0.514878250385192	0.635635167524338	0.450206663504052	0.449884563548018	0.502423331282292	0.449935686932521	0.356565261345362	0.238422826609848	0.69195922946697	0.456571555752243	0.6556904605787	0.56466132836638	0.148740542880305	0.0076759777445849	2568	52273	1772	1601	1155	842	709	474	18	20	23	24	24	18	51300	51471	51917	52230	52363	52598	1751	1749	1746	1745	1745	1751
K11_DIVERTIC	40_50	FinnGen	E4_THYROID_CTRL_EXCLUSION	0.484717929195622	0.465557049715013	-0.0466543699797477	0.450548795011457	0.561598574050371	0.476699384308499	0.321057439242599	0.255341362922926	0.38149329450653	0.33737441966569	0.281672774656015	0.186239162084083	0.131106066662687	0.0682620316300971	0.902666123393956	0.181727048004451	0.0461741500444778	0.010479007117381	4357	45908	3032	2652	1893	1413	1201	867	44	44	38	37	37	30	45697	46077	46836	47316	47528	47862	1492	1492	1498	1499	1499	1506
K11_DIVERTIC	40_50	FinnGen	F5_ADO	-0.300429776958558	0.372721519579915	0.481252506007087	-0.511319706517724	0.203053570932975	0.924119291692	0.579972389431998	0.336967055106677	0.380971341304643	0.708691297904522	0.44942107248091	0.226340969621788	0.60445336200793	0.268680336211452	0.206508346444165	0.470602864853586	0.651404845194038	4.44841470101906e-05	2650	51294	1932	1635	1070	763	615	421	18	21	21	21	25	20	50199	50496	51061	51368	51516	51710	1795	1792	1792	1792	1788	1793
K11_DIVERTIC	40_50	FinnGen	F5_ALCOHOL	0.392679892122231	0.806697008781199	-0.486551243449675	-0.227828720219725	0.696080714185607	0.901602390212382	0.708946640947458	0.449715499577765	1.0011263857607	1.00104661749449	0.57904886676488	0.355051097677413	0.579652741831637	0.0728460393845663	0.626964460604712	0.819964590508019	0.22932072450205	0.0111055630524454	914	55401	665	572	420	302	233	155	11	11	7	9	10	8	53732	53825	53977	54095	54164	54242	1907	1907	1911	1909	1908	1910
K11_DIVERTIC	40_50	FinnGen	F5_ALLANXIOUS	-0.872656753502748	-0.0589498329252691	1.37438866696269	0.293865483340303	0.696803246375712	0.573303767656081	1.00170584517735	0.579832893580543	0.357446803617017	0.709108469586674	0.502102921087638	0.379647870357336	0.383660971255311	0.919021048405904	0.000120544589469587	0.678569898857134	0.165207168234055	0.131019577029564	1658	51786	1193	936	550	370	308	211	11	12	13	9	9	7	50407	50664	51050	51230	51292	51389	1833	1832	1831	1835	1835	1837
K11_DIVERTIC	40_50	FinnGen	F5_DEPRESSIO	-0.251034270957195	0.514624958889239	0.365767943329873	-0.462424823867877	0.440867013254074	0.904089579274242	0.579954486151383	0.320034649563288	0.411010706985355	0.708682697330751	0.410642255469524	0.238317804956237	0.665122529090427	0.107828853969137	0.373507152088862	0.514070151880037	0.283000373087227	0.000148460835248123	2498	51342	1826	1556	1025	720	580	385	18	21	19	20	24	18	50202	50472	51003	51308	51448	51643	1794	1791	1793	1792	1788	1794
K11_DIVERTIC	40_50	FinnGen	F5_MOOD	-0.301577253669274	0.476829820847395	0.483307176614658	-0.510461195016711	0.207588914178288	0.916303226768358	0.579976616736397	0.32004178613091	0.380984514477526	0.708697552708925	0.449429289193974	0.226330195147168	0.603076298087806	0.136250890090734	0.204592923267411	0.47135216303534	0.644156982568188	5.15416498193275e-05	2669	51374	1947	1643	1078	767	619	424	19	22	21	21	25	20	50283	50587	51152	51463	51611	51806	1794	1791	1792	1792	1788	1793
K11_DIVERTIC	40_50	FinnGen	F5_NEUROTIC	-0.574083047787832	-0.022986750815648	1.08015678823381	0.418938331111952	0.734699124946589	0.448418296837631	0.709381231730308	0.450096789554925	0.320263546665436	0.502682003603541	0.380730067691922	0.303585722608653	0.418358157256036	0.959269196441381	0.000744316933436764	0.404615642564288	0.0536426154459843	0.139656050057315	2449	52100	1733	1413	888	634	514	379	20	21	22	19	17	11	50939	51259	51784	52038	52158	52293	1857	1856	1855	1858	1860	1866
K11_DIVERTIC	40_50	FinnGen	F5_PSYCH	-0.0133477897169307	0.296019105875646	0.571363643867722	0.00341400106476419	0.54035112655566	0.799803611714189	0.412344306942492	0.293399920741183	0.305952501589373	0.450261318542744	0.305325833872318	0.180429756939793	0.974176590975476	0.313009638652833	0.061833006553503	0.993950285028742	0.0767683969446493	9.30300961025494e-06	4299	45974	3061	2537	1650	1227	1023	763	33	34	37	39	41	32	45567	46091	46978	47401	47605	47865	1612	1611	1608	1606	1604	1613
K11_DIVERTIC	40_50	FinnGen	F5_SUBSTANCE	0.233582052430341	1.13262898739247	0.0956691971136792	-0.319669905469032	0.888042395164608	0.848134811001723	0.708944952279667	0.356692332450214	0.708672674339915	1.00103629537529	0.501909025612199	0.35506234560698	0.74179411356797	0.00149647211540284	0.892613674940707	0.749469480094003	0.0768389198563375	0.0169084414243985	1053	55508	772	654	472	330	257	171	14	14	9	10	11	8	53857	53975	54157	54299	54372	54458	1918	1918	1923	1922	1921	1924
K11_DIVERTIC	40_50	FinnGen	FALLS	0.26717347816736	0.38654257791968	0.628165226635226	0.295557254901175	0.36828845038378	0.508923003757537	0.337443843675408	0.262799200547095	0.281557288843609	0.381086755614857	0.336466061568196	0.216238255670823	0.428502460895785	0.141327185201706	0.0256785611801321	0.438006329423786	0.273701425771216	0.0185961576876302	4788	49909	3619	2866	1902	1359	1073	704	43	42	34	32	29	22	49368	50121	51085	51628	51914	52283	1667	1668	1676	1678	1681	1688
K11_DIVERTIC	40_50	FinnGen	FG_CVD	0.574443429356446	0.0701733737601256	0.538938625896206	-0.131199763737785	0.24292064271912	0.359797769658882	0.248374157231171	0.255059921958344	0.24102425057589	0.38130065498857	0.292576187592718	0.180773170303524	0.0207328231497611	0.783220166881869	0.0253494879020285	0.730782505483181	0.406379554799649	0.046554896429538	6357	45396	4903	3975	2740	1973	1517	988	58	50	45	40	38	32	45733	46661	47896	48663	49119	49648	1059	1067	1072	1077	1079	1085
K11_DIVERTIC	40_50	FinnGen	FG_DISVEINLYMPH	1.00412609254074	0.540934068920778	0.411483110927967	0.302934910578984	0.0231304330087194	0.268669555239132	0.412385276945056	0.411930134107148	0.503070949586469	0.580051561855718	0.57976306764182	0.292020320387868	0.014894989212188	0.189125854741005	0.413390020118173	0.601492697735363	0.96817575729135	0.357553324644895	1425	39960	995	846	608	483	416	309	19	17	13	12	11	12	39527	39676	39914	40039	40106	40213	844	846	850	851	852	851
K11_DIVERTIC	40_50	FinnGen	FG_HYPERTENSION	0.807194056743514	0.249022087380472	0.355568458394608	0.090048380431709	0.162185465402222	-0.017187592764529	0.272598674092684	0.293151808497764	0.33719381235848	0.45009892156867	0.411114898452447	0.318633437124358	0.00306534639898475	0.395622813291743	0.291657340294438	0.841430893235765	0.69321078175051	0.956981704507479	3658	43402	2959	2313	1526	1068	789	470	39	28	24	18	14	10	43026	43672	44459	44917	45196	45515	1036	1047	1051	1057	1061	1065
K11_DIVERTIC	40_50	FinnGen	FG_OTHHEART	0.276766072437093	0.117168979731312	0.752089595749606	-0.527386852677682	-0.58799405107848	0.538048235683303	0.580185404381305	0.502885040230698	0.450510668509034	1.00146482518118	1.00129474600501	0.41048777476174	0.633340478156191	0.81576640046638	0.0950350187319323	0.598460658585657	0.557046740114976	0.189941099852264	1452	42042	1154	947	624	417	296	190	12	10	7	7	7	6	41369	41576	41899	42106	42227	42333	959	961	964	964	964	965
K11_DIVERTIC	40_50	FinnGen	G6_CARPTU	0.467954614970974	-0.266036565082762	0.0688152885795656	-0.758837139988524	0.911178219029578	0.483629328085761	0.502608716726674	0.579235795130653	0.579257325636248	1.00108510436507	0.410630244206836	0.355273095715161	0.351826909113054	0.646026725284126	0.905434467533978	0.448442233457135	0.0264884298815825	0.173422403705182	1448	52294	1094	918	641	462	357	215	12	11	11	10	13	8	50927	51103	51380	51559	51664	51806	1709	1710	1710	1711	1708	1713
K11_DIVERTIC	40_50	FinnGen	G6_EPIPAROX	0.525415331729614	0.856056675863692	0.743399492469027	0.947920162203424	0.463036452644909	0.446324983664793	0.293766577117126	0.214612515186069	0.281919566119961	0.305687262756031	0.356732503401663	0.245309973286586	0.0736877990995836	6.63949804876767e-05	0.00836624282645578	0.00192902469672192	0.194289585915269	0.0688454437537571	4837	48490	3789	2977	1789	1129	871	568	56	50	36	30	22	17	47915	48727	49915	50575	50833	51136	1567	1573	1587	1593	1601	1606
K11_DIVERTIC	40_50	FinnGen	G6_HEADACHE	0.798640073561833	1.68237804613316	0.90469569103733	1.15959055897445	0.595483938002582	0.313906799232842	0.580540875157457	0.306455376055084	0.503179608560636	0.502998341368308	0.579647117938151	0.410296158501153	0.16891987162712	4.02394152501937e-08	0.0721836988937324	0.0211466085927875	0.304269108778056	0.444227660934351	1004	45636	679	559	428	319	274	209	21	20	13	12	9	6	44559	44679	44810	44919	44964	45029	1381	1382	1389	1390	1393	1396
K11_DIVERTIC	40_50	FinnGen	G6_MIGRAINE	-0.0825689440958055	1.05357900947443	0.955055253901901	0.79337079836395	0.296470829420673	0.304647137732795	0.709832839466108	0.338114232297528	0.412076541679807	0.503018191875547	0.579593220205458	0.41020369277184	0.907397608899587	0.00183294581555747	0.0204675509775451	0.11474470875463	0.608990242088087	0.457679782622399	1559	45642	1122	890	596	450	366	236	23	23	15	10	7	6	44676	44908	45202	45348	45432	45562	1380	1380	1388	1393	1396	1397
K11_DIVERTIC	40_50	FinnGen	G6_NERPLEX	0.503959167365759	-0.906929902480909	0.383882652153143	-0.717266746159689	0.815805588494501	0.599655016329261	0.357139551110742	0.579225916965772	0.356561787086392	0.708599231115488	0.304619667239961	0.226185764866518	0.15821550414219	0.117404356639171	0.28164868550541	0.311427186987444	0.00740384549587311	0.00802154490300835	2918	53091	2172	1806	1269	913	724	474	24	22	22	21	27	20	52052	52418	52955	53311	53500	53750	1761	1763	1763	1764	1758	1765
K11_DIVERTIC	40_50	FinnGen	G6_NEURO	0.543640691575046	0.491957451741959	0.728545290671869	0.303903263352153	0.80219707470383	0.646894040433054	0.249494346836291	0.211253800437696	0.224797643675151	0.320798478751847	0.229386034287605	0.162939265516568	0.0293338985087754	0.0198722724737923	0.00119155564004519	0.343468678632204	0.000470259602541463	7.18260739909058e-05	7225	43234	5438	4484	2953	2010	1611	1089	74	69	58	51	52	40	43634	44588	46119	47062	47461	47983	1313	1318	1329	1336	1335	1347
K11_DIVERTIC	40_50	FinnGen	H7_CONJUNCTIVA	0.544607378440197	0.314661092894831	0.30125719309013	0.0950045079823623	-0.899625422219053	-0.161539164503793	0.57983812816637	0.502383424774094	0.579356111762524	0.708757549688293	1.0009802609213	0.409608169893517	0.347607346010557	0.53109422820149	0.603073181385552	0.893367992269297	0.368788811792288	0.693304302011212	1190	53729	815	701	533	410	364	266	10	7	7	7	6	6	52243	52357	52525	52648	52694	52792	1851	1854	1854	1854	1855	1855
K11_DIVERTIC	40_50	FinnGen	H7_EYE_ADNEXA	0.167781026957947	0.265218128165284	0.0239444492663858	-0.685987855382646	-0.616963284758752	0.300732474292739	0.337829753228341	0.26329365662933	0.35723267415965	0.579613713564963	0.502375927818035	0.203264009013091	0.619440313374034	0.313786199940638	0.946559729919877	0.236600778942115	0.219412862083259	0.139002299680812	5257	45586	3837	3207	2099	1507	1243	909	32	27	20	18	23	25	45591	46221	47329	47921	48185	48519	1383	1388	1395	1397	1392	1390
K11_DIVERTIC	40_50	FinnGen	H7_SCLERACORNEA	0.541709626726124	0.583436633179118	0.0199447145653154	0.227375996567147	-0.754438656289233	0.543622509237551	0.579707319577766	0.449658023797387	0.708743656491858	0.708629083363225	1.00092692576058	0.355084896207247	0.350069928912229	0.194455116085775	0.977549739508563	0.748310852964747	0.451005361032358	0.125778070094348	1188	55797	821	719	502	386	331	235	10	9	6	6	6	8	54222	54324	54541	54657	54712	54808	1932	1933	1936	1936	1936	1934
K11_DIVERTIC	40_50	FinnGen	H8_EAR_MASTOID	0.180918175128274	0.477946314699819	0.525833738075476	0.473225794299169	0.249843498893412	0.148024554490997	0.450062641657725	0.319694749526711	0.380886276765574	0.449705098311881	0.449383560351753	0.318094334624751	0.687695483974499	0.13491226727773	0.167416405806572	0.292660790069684	0.578231788081267	0.641682283953576	2566	51093	1961	1593	1009	720	590	371	27	24	16	15	14	10	49986	50354	50938	51227	51357	51576	1685	1688	1696	1697	1698	1702
K11_DIVERTIC	40_50	FinnGen	HYPOTHYROIDISM	0.359879416161706	0.0622086598280547	0.192835771838596	0.46798045922395	0.941984823055976	0.697593140774724	0.508688952097365	0.455902991417109	0.507899296172738	0.507825566324225	0.36359410865951	0.297076782927357	0.479277816208157	0.891464341058002	0.704187986007619	0.356769711433146	0.00957644426882099	0.0188648255194322	2229	20208	1523	1437	1037	736	618	408	16	18	18	18	19	12	20553	20639	21039	21340	21458	21668	345	343	343	343	342	349
K11_DIVERTIC	40_50	FinnGen	HYPOT_THYRO_INCL	0.0704509669017189	-0.241182776447538	-0.120505108903457	0.155338848380344	0.645149653838584	0.429975709860993	0.502574080702073	0.449827970443647	0.502365288754136	0.50231899576602	0.356448273194856	0.290811871450882	0.888517565617722	0.591843348732227	0.810426799149829	0.757136360729918	0.0703052374359755	0.139264471034519	2230	53228	1524	1437	1038	737	618	408	16	18	18	18	19	12	52130	52217	52616	52917	53036	53246	1788	1786	1786	1786	1785	1792
K11_DIVERTIC	40_50	FinnGen	I9_CVD	0.682508044122316	0.266871451636375	0.389206988178323	-0.0391431612874205	0.415571714345223	0.461480417130632	0.225736180878493	0.220030082383329	0.241871583425018	0.337691846531946	0.247898885107995	0.161511008094821	0.00249888413850966	0.225173330504561	0.107584152228394	0.907720820755069	0.0936645882515924	0.0042730336367963	7991	41840	6039	4959	3505	2560	1981	1291	73	64	55	52	51	41	42800	43880	45334	46279	46858	47548	919	928	937	940	941	951
K11_DIVERTIC	40_50	FinnGen	I9_DISVEINLYMPH	0.695869587891816	0.547570406240271	0.166869342970056	0.797259831766446	-0.141862744161424	0.288875751757823	0.411457872693958	0.356806399604687	0.502331447423982	0.411123704450953	0.579126337402175	0.269406691768909	0.0907930272966735	0.124871569848804	0.73974600554362	0.0524744008647184	0.806487461355397	0.283600380136102	1954	53694	1409	1171	809	611	502	355	21	22	17	16	13	14	52490	52728	53090	53288	53397	53544	1728	1727	1732	1733	1736	1735
K11_DIVERTIC	40_50	FinnGen	I9_HYPERTENSION	0.798926369442635	0.229764025955973	0.332983472467075	0.0702889732282014	0.139389352326863	-0.032372684481856	0.271562056045007	0.29222940711709	0.336397711776	0.449508764789032	0.410511986881417	0.31804387966479	0.00326135602141213	0.431723735379907	0.322247154613721	0.875742631812375	0.734195424112168	0.918925864091273	3658	52404	2959	2313	1526	1068	789	470	39	28	24	18	14	10	51630	52276	53063	53521	53800	54119	1434	1445	1449	1455	1459	1463
K11_DIVERTIC	40_50	FinnGen	I9_HYPTENS	0.79952358898358	0.229948740275962	0.332963889550703	0.0702692756289209	0.13936678385594	-0.0323937522605298	0.271561301887213	0.29222960231883	0.336397682883321	0.44950874874582	0.410511976933505	0.318043873840335	0.00323818411579643	0.431353897754384	0.322275571758143	0.875777166211107	0.734236825947255	0.918873282616468	3657	52403	2957	2313	1526	1068	789	470	39	28	24	18	14	10	51630	52274	53061	53519	53798	54117	1434	1445	1449	1455	1459	1463
K11_DIVERTIC	40_50	FinnGen	I9_OTHHEART	0.26580588976642	0.31965196225249	0.420969265739366	-1.0255983652656	0.286371032520016	0.445906834821157	0.449954055325955	0.356518012044055	0.410797265166941	1.00103078388168	0.501820682545665	0.335125039377912	0.554694595950306	0.369935523373175	0.305475685897937	0.305579209717913	0.568227379592579	0.183331019429289	2360	53699	1850	1496	976	657	466	298	20	17	11	12	13	9	52540	52894	53414	53733	53924	54092	1649	1652	1658	1657	1656	1660
K11_DIVERTIC	40_50	FinnGen	I9_VARICVE	-0.226732418899631	0.279272806770649	0.442279239638444	0.159638153147623	-0.147225099771292	0.357641017979387	1.00140813511077	0.579443176053869	0.579443480303489	0.708854949489483	0.708634232393257	0.290825582741823	0.82087975286756	0.629828999742248	0.445294760081163	0.8218192794734	0.835417191057873	0.218792981186599	877	52942	563	533	428	368	323	249	9	12	10	10	10	12	51587	51617	51722	51782	51827	51901	1660	1657	1659	1659	1659	1657
K11_DIVERTIC	40_50	FinnGen	ILD_DIFF_DG	0.5521973622704	0.711537343539408	-0.0221058816410629	0.488549292600061	0.936765002567368	0.780684305514633	0.283906638680395	0.207876281428968	0.338093802693911	0.294318909698101	0.211273691388538	0.138493203216819	0.051775423418897	0.000619594755701912	0.947868365535273	0.0969281903459134	9.25464458856856e-06	1.7305175545588e-08	6459	39906	4389	3755	2780	2130	1826	1399	62	57	51	71	73	57	40556	41190	42165	42815	43119	43546	1358	1363	1369	1349	1347	1363
K11_DIVERTIC	40_50	FinnGen	ILD_SYST_AUTO_DISEASES	1.06652763395822	1.07773693364713	0.0817157204605969	0.306661892927023	0.575813004300835	0.366299594340164	0.381514392506306	0.305373441365748	0.579222167666805	0.579307498072729	0.449405916383876	0.334874126579206	0.00518177580881841	0.00041675102440646	0.887808029367289	0.596556128917335	0.200096747963746	0.274024005046522	1635	53567	1150	974	684	521	439	294	24	20	12	11	12	9	52220	52396	52686	52849	52931	53076	1808	1812	1820	1821	1820	1823
K11_DIVERTIC	40_50	FinnGen	J10_ASTHMA	0.889166923424733	0.938669613639565	0.573905374746178	0.876321557961628	1.26884833083261	0.889789518168744	0.451989118898243	0.358571736120279	0.503492423158217	0.503499306088228	0.38224101675561	0.270682835247426	0.0491566068129485	0.0088498279896978	0.254349182635943	0.0817778751767876	0.000901794167491393	0.00101187742800787	1519	36143	1112	916	619	425	333	266	20	18	18	20	18	14	35419	35615	35912	36106	36198	36265	1111	1113	1113	1111	1113	1117
K11_DIVERTIC	40_50	FinnGen	J10_ASTHMA_EXMORE	0.885005416751895	0.9336227169988	0.569122224974992	0.870933250243087	1.26232246642071	0.881058802197066	0.452024602092463	0.358609377773062	0.503521033983949	0.503532279343249	0.382271973693704	0.270723953474683	0.0502452665795171	0.00922898781662697	0.258356192306326	0.0836933086882832	0.000959440000367752	0.00113610337533464	1519	35608	1112	916	619	425	333	266	20	18	18	20	18	14	34909	35105	35402	35596	35688	35755	1086	1088	1088	1086	1088	1092
K11_DIVERTIC	40_50	FinnGen	J10_ASTHMA_INCLAVO	0.892255489702823	0.705397214523009	0.850261947717926	0.953108955695161	0.983368599468335	0.771072418542295	0.32043464101857	0.305278157196988	0.356667180371612	0.410972376809495	0.380669372399842	0.269482683934369	0.00536076220804123	0.020851065065846	0.0171298576892245	0.0203865921542963	0.0097871060679435	0.00421899632775316	2594	52005	2043	1583	840	552	409	289	34	27	24	22	18	14	50760	51220	51963	52251	52394	52514	1762	1769	1772	1774	1778	1782
K11_DIVERTIC	40_50	FinnGen	J10_ASTHMA_MAIN	0.616449163517218	1.26318637989598	0.483804381120919	-0.36610710795917	1.39448004461368	0.972840423773034	0.581109245752561	0.338773623192709	0.580479705669674	1.00180860373186	0.382433882416786	0.270735242963959	0.28877417250197	0.0001924674809424	0.404587518050785	0.714778389151747	0.000266012574843447	0.000326481676668557	1230	35821	876	761	511	370	295	242	17	16	15	17	18	14	35076	35191	35441	35582	35657	35710	1082	1083	1084	1082	1081	1085
K11_DIVERTIC	40_50	FinnGen	J10_ASTHMA_MAIN_EXMORE	0.612601194943633	1.25831477913942	0.478717881185947	-0.371662379055005	1.38800695219835	0.96356940118001	0.581138667642496	0.338814690380656	0.58050626879985	1.00182673930683	0.38246633583381	0.27077930239286	0.291819077346548	0.000204111139020869	0.409567012917901	0.710648937370528	0.000284415745740171	0.000372972218153655	1230	35286	876	761	511	370	295	242	17	16	15	17	18	14	34566	34681	34931	35072	35147	35200	1057	1058	1059	1057	1056	1060
K11_DIVERTIC	40_50	FinnGen	J10_ASTHMA_OTHER_THAN_NONALLERGIC	0.816320164813563	0.8566152963762	0.228676005886716	0.529788155452021	1.17733256991317	0.81854450201497	0.450049631828397	0.356553374092745	0.579231055987213	0.579201179030289	0.38051115373839	0.269409395913265	0.0697016297919553	0.0162839571130361	0.692996120605796	0.360355638579224	0.00197423160443818	0.0023792302660739	1431	54637	1039	849	571	395	313	252	18	17	17	20	18	14	53164	53354	53632	53808	53890	53951	1847	1848	1848	1845	1847	1851
K11_DIVERTIC	40_50	FinnGen	J10_CHRONSINUSITIS	-12.1198316743979	0.355699847870079	0.646401657437054	0.0920442803979011	1.48365890335363	0.625459372827097	460.683032655811	0.709304970824761	0.709486545102815	1.00167793583899	0.450483374935197	0.409979848076528	0.979011358154734	0.616035739508739	0.362251251256177	0.926785361437221	0.000989546643389389	0.127113088240179	680	42049	451	381	296	235	197	144	6	7	8	9	9	6	40822	40892	40977	41038	41076	41129	1450	1449	1448	1447	1447	1450
K11_DIVERTIC	40_50	FinnGen	J10_INFLUPNEU	1.4312041093792	1.05344227477752	-0.273817493285532	0.484328079732259	1.19335178644241	0.547768722576442	0.320242659434642	0.305143786551083	0.708651319811495	0.579273654429746	0.380406528849578	0.379390471444443	7.85406439639231e-06	0.000555867303855346	0.699206068385002	0.403101195289042	0.00170660869499939	0.148791711874215	1561	53190	1149	951	655	447	335	221	29	22	13	14	13	7	51756	51954	52250	52458	52570	52684	1817	1824	1833	1832	1833	1839
K11_DIVERTIC	40_50	FinnGen	J10_LOWCHRON	0.921345126635863	0.859960926569109	0.559568085340969	0.655442560579222	1.16198905588319	0.604342978652972	0.357282681770241	0.29255535543405	0.411039088421914	0.449729000114117	0.319414175873862	0.252318636744084	0.00991565831844928	0.00328762362312914	0.173403091875391	0.145001386721478	0.000274896071700645	0.0166132086899432	2032	51534	1480	1283	845	595	471	346	31	27	24	24	22	16	50344	50541	50979	51229	51353	51478	1711	1715	1718	1718	1720	1726
K11_DIVERTIC	40_50	FinnGen	J10_PNEUMONIA	1.34349677587584	0.868452651580734	-0.883371553692687	0.545929154220232	1.07955209661363	0.596092754317402	0.357160914976047	0.356689859553794	1.00108960986465	0.579270705566909	0.410475845230015	0.379390361597075	0.000168829370212944	0.0149018488931808	0.37755509154601	0.345966293803314	0.00853844865778761	0.116139494091996	1398	53780	1026	832	606	421	320	210	22	17	11	13	11	7	52299	52493	52719	52904	53005	53115	1831	1836	1842	1840	1842	1846
K11_DIVERTIC	40_50	FinnGen	J10_PNEUMOPROBBAC	1.40889189524598	0.770265692093608	-0.860282069069533	0.557740538940817	1.09376077253133	0.447115910752462	0.357184591025248	0.380892990292452	1.00108653836967	0.579255085098056	0.410471252500878	0.409560154569884	7.9987884909317e-05	0.0431492184711172	0.390148354146686	0.335618662594346	0.00770692970004865	0.274965962128344	1327	54061	963	787	591	414	316	207	21	16	11	12	10	6	52565	52741	52937	53114	53212	53321	1839	1844	1849	1848	1850	1854
K11_DIVERTIC	40_50	FinnGen	J10_RESPIRATORY	0.835719677781004	0.773747234435882	0.0364080518499722	0.386630117765102	0.970263848983706	0.747917526290928	0.285835706437333	0.232744486569816	0.383434625245301	0.359555040487655	0.243664089227778	0.164229573992276	0.00345813114597486	0.000885933552648006	0.924352606439953	0.282239710848637	6.83455162912702e-05	5.2610900600879e-06	4742	30661	3265	2796	2034	1550	1303	980	50	42	35	52	50	40	31016	31485	32247	32731	32978	33301	1072	1080	1087	1070	1072	1082
K11_DIVERTIC	40_50	FinnGen	J10_UPPERDIS	0.122493802608128	0.711734095340928	0.570331274113736	0.237336352728652	0.630826508197258	0.63578173816066	0.50335655245793	0.29362287518563	0.357694511089697	0.450603653476678	0.320398814896682	0.186197332053823	0.807731218313853	0.0153517218032947	0.110831989319688	0.59839668197297	0.0489669840359279	0.00063885403237234	2813	42939	1819	1603	1215	998	877	697	25	26	27	35	37	30	42375	42591	42979	43196	43317	43497	1533	1532	1531	1523	1521	1528
K11_DIVERTIC	40_50	FinnGen	J10_UPPERINFEC	1.17017272448027	0.663738100893919	-0.45539597154798	-0.788827175630888	0.86574004498021	0.886381148480425	0.321485345340843	0.337530988020538	0.709002511677025	1.00146302672633	0.411364229775885	0.260606442837897	0.00027274982108525	0.0492465536136011	0.520675064727119	0.430886957419083	0.0353297660656438	0.00067084587393415	2163	46095	1543	1259	844	549	443	306	23	15	12	17	19	15	44932	45216	45631	45926	46032	46169	1760	1768	1771	1766	1764	1768
K11_DIVERTIC	40_50	FinnGen	J10_VOCALLARYNX	0.945048662923013	0.705006542434962	0.510455680364098	0.701671203740919	0.0190786717042341	0.410782105971196	0.503537897186289	0.450586444966118	0.580024609720215	0.580164904098997	0.709071833053901	0.355709867105204	0.0605431313789499	0.117666840714327	0.378827533017122	0.226496124422404	0.978534274918369	0.248162720550621	1214	42245	830	711	514	394	346	259	12	9	8	11	10	8	41154	41273	41470	41590	41638	41725	1463	1466	1467	1464	1465	1467
K11_DIVERTIC	40_50	FinnGen	JOINTPAIN	1.36736441861221	1.14223649504928	1.14917311544835	1.74010721854847	-13.484226876387	0.72604602253052	0.417635588341554	0.386856257363479	0.45461083531299	0.386616325609119	691.493575271355	0.382668611708019	0.00106013699358703	0.00315097563187461	0.0114774074229587	6.76780329729305e-06	0.984442119189839	0.0577852991117444	1888	32424	1391	1119	752	546	445	291	19	16	12	10	6	7	32200	32472	32839	33045	33146	33300	702	705	709	711	715	714
K11_DIVERTIC	40_50	FinnGen	K11_APPENDACUT	1.39081763234227	0.323825344665729	1.24885588728677	1.01451551636436	-0.671423430101115	0.718615911201892	0.450505996722632	0.579485948580717	0.411338379970914	0.502555521636641	1.00103514668499	0.29029408425327	0.00202028188464976	0.576288096982338	0.00239676422640787	0.0435170266491654	0.502393103993233	0.0133058867747177	960	53165	600	538	422	347	311	227	18	15	14	12	11	12	51684	51746	51862	51937	51973	52057	1823	1826	1827	1829	1830	1829
K11_DIVERTIC	40_50	FinnGen	K11_APPENDIX	1.34118259777609	0.289341230916903	1.22639612264497	0.999057905793043	-0.692863049364483	0.693021034982456	0.450430727753841	0.579456892699901	0.411278639084253	0.502539111929056	1.00103766937186	0.290282483005855	0.00290556808374277	0.61754568327787	0.00286455659175585	0.046809455963298	0.488846379882587	0.01696791727097	994	53184	629	559	432	352	317	232	18	15	14	12	11	12	51706	51776	51903	51983	52018	52103	1825	1828	1829	1831	1832	1831
K11_DIVERTIC	40_50	FinnGen	K11_CHOLELITH	-0.711782802228423	0.930408818352938	0.269260292859614	0.786464408751352	0.572966033906305	0.816389376262956	1.00134442749875	0.356828607386073	0.579475049222306	0.502479357540182	0.502086355184236	0.269703889102646	0.477191356162948	0.00912223291754744	0.642173206743212	0.117543616982123	0.253799063327964	0.00247006974198452	1337	54003	963	800	555	406	341	249	17	19	19	20	17	14	52661	52824	53069	53218	53283	53375	1699	1697	1697	1696	1699	1702
K11_DIVERTIC	40_50	FinnGen	K11_GALLBILPANC	-0.217114743874923	0.866752128524179	0.385993164970579	0.633615824557094	0.449590177936322	0.875366655951792	0.708921664028292	0.336659939079509	0.502337416937141	0.502352143880165	0.502002580016145	0.244972379420713	0.759406267957449	0.0100366887469821	0.442253016433735	0.207201451208867	0.370469982711575	0.000352472834266959	1631	54321	1193	972	662	476	386	283	20	24	23	23	20	17	53004	53225	53535	53721	53811	53914	1735	1731	1732	1732	1735	1738
K11_DIVERTIC	40_50	FinnGen	K11_HERING	-0.0917093781397423	1.31499874770495	0.34626545077292	1.48913848949129	-12.9078400301283	0.494886821709091	1.00162154143864	0.381941817207614	0.709272319563707	0.450485415442487	535.305305983757	0.380062929405082	0.927046911565453	0.000575449315975863	0.625409478325516	0.000947628434280476	0.980762439286988	0.19287601466033	867	53020	616	550	399	324	260	185	11	12	12	11	7	7	51683	51749	51900	51975	52039	52114	1577	1576	1576	1577	1581	1581
K11_DIVERTIC	40_50	FinnGen	K11_HERNIA	0.995760859498253	1.45283448323293	0.335872167591864	1.28381594293554	-1.00247292256762	0.682409671896376	0.381478612866201	0.240626079496984	0.502338043005144	0.356838946287568	1.00104258333223	0.269386507183536	0.00904717005535856	1.56300579102423e-09	0.50373930173396	0.000320986676478978	0.316619522355667	0.0113026716371837	1814	53761	1342	1158	779	576	461	312	34	30	19	19	14	14	52521	52705	53084	53287	53402	53551	1678	1682	1693	1693	1698	1698
K11_DIVERTIC	40_50	FinnGen	K11_OESSTODUO	1.71811684558358	1.11353994072215	0.547101116447936	0.760544788702095	1.38179753077455	1.23458763594801	0.241202011068919	0.262482938888517	0.411013610972087	0.410986063726957	0.270853631935548	0.20306840242747	1.0549190504535e-12	2.21208486219377e-05	0.183155389472547	0.0642362354450122	3.36724059031511e-07	1.20434720034434e-09	2161	54195	1572	1314	861	663	540	345	46	36	37	38	37	25	53075	53333	53786	53984	54107	54302	1663	1673	1672	1671	1672	1684
K11_DIVERTIC	40_50	FinnGen	K11_ORAL	0.435144117635261	0.0562742904250034	0.0604452332868228	0.0258336416526959	0.101675496188033	0.710045900883635	0.225231184819423	0.229569108862332	0.305957410367947	0.411691063980319	0.411513185977601	0.226595736445745	0.0533608931264941	0.806355724950889	0.843388598536552	0.949965528595326	0.804848534165186	0.00172713722109516	9135	43019	7215	5730	3198	1678	1142	587	59	43	30	27	24	20	43291	44776	47308	48828	49364	49919	1589	1605	1618	1621	1624	1628
K11_DIVERTIC	40_50	FinnGen	K11_OTHDIG	1.69574975275994	1.6025316500909	0.801113114214376	-11.5059097414309	1.20438525763179	1.36858111605659	0.502399326236039	0.410825654037069	0.708522053872453	367.285223805192	0.578926619901172	0.379493768014164	0.000737345674123945	9.58917844956575e-05	0.25818897122953	0.975008832919138	0.0374910252890922	0.000310553878580116	490	57351	342	291	213	165	132	80	12	11	6	7	9	7	55566	55617	55695	55743	55776	55828	1921	1922	1927	1926	1924	1926
K11_DIVERTIC	40_50	FinnGen	K11_REFLUX	1.90899349174782	1.04573943410779	0.974936598000501	0.276368053187863	1.270528505371	1.62223469188451	0.282357374747189	0.356864461176836	0.449913371624447	0.70880386969364	0.380644892923742	0.232444402862797	1.37125366973777e-11	0.00338575343133744	0.0302392062838518	0.696604834727762	0.000844349426005484	2.97241111018533e-12	1276	53160	956	781	486	368	305	185	29	23	22	23	25	19	51910	52085	52380	52498	52561	52681	1541	1547	1548	1547	1545	1551
K11_DIVERTIC	40_50	FinnGen	KNEE_ARTHROSIS	0.254047294299459	0.547055437542898	0.360250106357343	-12.9857255764577	0.985150663215741	0.84096277973345	0.57962404261484	0.410992339481315	0.579321307381741	552.731971795665	0.502021687987475	0.409850734026876	0.66117123133987	0.183169289930299	0.534041468547452	0.981256454461993	0.0497198021479709	0.0401817397385526	1295	50352	1118	872	519	332	225	108	15	14	10	8	8	6	49074	49320	49673	49860	49967	50084	1440	1441	1445	1447	1447	1449
K11_DIVERTIC	40_50	FinnGen	KRA_PSY_ANXIETY	-0.577616383512308	-0.0244838887643641	1.08068427471086	0.418404580434492	0.735209316954603	0.454395024780548	0.709382478470587	0.450098323667131	0.320268027725515	0.502698411960423	0.380726568298915	0.303586004015187	0.41550037409848	0.956619063232862	0.000740004217722283	0.40522987321927	0.053474505932512	0.134456028713312	2454	52043	1738	1418	887	634	514	377	20	21	22	19	17	11	50886	51206	51737	51990	52110	52247	1853	1852	1851	1854	1856	1862
K11_DIVERTIC	40_50	FinnGen	KRA_PSY_ANXIETY_EXMORE	-0.553399703853104	-0.000395289772053645	1.10740998560755	0.446326698967905	0.751776955857478	0.473137544841288	0.709773814221622	0.450561258670663	0.320935733616972	0.503130482936931	0.381211672355474	0.303984396130932	0.435576552734868	0.999299994041575	0.000559412010860988	0.375025441184551	0.048601360654224	0.119600317158652	2454	44331	1738	1418	887	634	514	377	20	21	22	19	17	11	43528	43848	44379	44632	44752	44889	1499	1498	1497	1500	1502	1508
K11_DIVERTIC	40_50	FinnGen	KRA_PSY_ANYMENTAL	-0.0139818439742527	0.207675383622588	0.47104482731309	0.000149449138311253	0.540654405455961	0.814959956879222	0.412325949292327	0.306016301512427	0.320448107322123	0.450246568851929	0.305297079285987	0.180426177533694	0.972949168345378	0.497364995981133	0.141573494279282	0.9997351603185	0.0765752579853697	6.27630875411375e-06	4285	46068	3043	2516	1648	1223	1018	762	31	33	36	38	40	32	45642	46169	47037	47462	47667	47923	1637	1635	1632	1630	1628	1636
K11_DIVERTIC	40_50	FinnGen	KRA_PSY_MOOD	-0.297972104244731	0.480209769349563	0.48680320008124	-0.508088756268003	0.207647990936522	0.919447868260829	0.579974165007497	0.320039967760585	0.380986001190912	0.708698063133761	0.449429118310332	0.226332891223374	0.607414278664228	0.133493185066967	0.20133912877948	0.473415675764558	0.644062590705618	4.85770737318599e-05	2659	51365	1939	1637	1073	765	618	423	19	22	21	21	25	20	50272	50574	51138	51446	51593	51788	1794	1791	1792	1792	1788	1793
K11_DIVERTIC	40_50	FinnGen	KRA_PSY_MOOD_EXMORE	-0.249279049335322	0.522190080878586	0.531082286596218	-0.467181752000172	0.246738801768604	0.940502621835058	0.58040228334766	0.320752884114707	0.381560479751334	0.708999127545591	0.449842649212048	0.226790714472871	0.667564071464192	0.103521986663965	0.163962004682406	0.509939853558474	0.583348463427851	3.36850147834498e-05	2659	44516	1939	1637	1073	765	618	423	19	22	21	21	25	20	43707	44009	44573	44881	45028	45223	1510	1507	1508	1508	1504	1509
K11_DIVERTIC	40_50	FinnGen	KRA_PSY_SUBSTANCE	0.299678294477623	1.17438902484768	0.127656066597361	-0.282812127783249	0.929805111244236	0.857915573466728	0.708978611802225	0.356716409009156	0.708682003555862	1.00104006343117	0.501918388106404	0.355066573123735	0.672521323850691	0.000993996941656876	0.857049207053074	0.777546123515763	0.0639536867584089	0.0156829929504084	998	55613	725	623	460	318	248	163	14	14	9	10	11	8	53952	54054	54217	54359	54429	54514	1920	1920	1925	1924	1923	1926
K11_DIVERTIC	40_50	FinnGen	KRA_PSY_SUBSTANCE_EXMORE	0.409084295749326	1.27686544666418	0.22788850449287	-0.186972787320483	1.01622008317485	0.925924331447861	0.709619366942157	0.357823341195476	0.709230664340315	1.00140454910451	0.502558804421455	0.355508576317401	0.564288000954122	0.000359134809370093	0.747969496222083	0.851887589198241	0.0431668595986255	0.00920067258728307	998	44289	725	623	460	318	248	163	14	14	9	10	11	8	43073	43175	43338	43480	43550	43635	1475	1475	1480	1479	1478	1481
K11_DIVERTIC	40_50	FinnGen	L12_DERMATITISECZEMA	1.09543850242655	0.83404218423443	-0.163054169889125	0.590512285130213	-0.16532395098036	0.440420558477422	0.293494352041097	0.292698609585601	0.579308649069434	0.449849602374769	0.579109489370689	0.269396768455402	0.000189663532292147	0.00437891832547161	0.778355012438365	0.189288020180092	0.775276723858301	0.102082635449063	2599	52493	1961	1481	847	630	527	379	29	23	17	18	16	14	51264	51744	52378	52595	52698	52846	1838	1844	1850	1849	1851	1853
K11_DIVERTIC	40_50	FinnGen	L12_DERMATITISNAS	1.4422677995587	1.19175668902098	0.512097741355157	0.351415633554712	0.128304418447881	0.449812188328022	0.357658407326275	0.336812104208121	0.579317471743636	0.708729533661883	0.708525851712287	0.409684781956677	5.51798688185851e-05	0.000402646929789981	0.376713827920304	0.620008115764806	0.856299734249753	0.272227621328573	1172	51899	878	713	441	321	267	166	20	16	9	7	8	6	50379	50544	50816	50936	50990	51091	1794	1798	1805	1807	1806	1808
K11_DIVERTIC	40_50	FinnGen	L12_SKIN_SUBCUTAN	0.61059843523113	0.703567764656386	-0.0316753711646711	0.469106143974168	0.349542788090627	0.413701657676135	0.273172184089647	0.224306863303211	0.381346394002984	0.337356933653079	0.319939396057355	0.192259172498054	0.0254032679925796	0.00170901319746024	0.933802288987558	0.164366910321499	0.274601035854814	0.0314137777750494	5165	45707	3813	3020	1830	1362	1125	833	47	39	36	39	36	28	45392	46185	47375	47843	48080	48372	1620	1628	1631	1628	1631	1639
K11_DIVERTIC	40_50	FinnGen	M13_ARTHROPATHIES	0.0647433927717385	0.153882394635682	0.669906476280346	0.64868734551465	0.47411687272049	0.62308220706799	0.357887602716859	0.272258205335397	0.247940430251481	0.282064000654616	0.281629902210956	0.166472538951524	0.856442723187808	0.571932598378161	0.00689476495274436	0.0214602453762053	0.0922831935241227	0.000181942827196809	5460	45082	4052	3420	2357	1779	1418	953	49	52	51	47	41	38	45152	45784	46847	47425	47786	48251	1289	1286	1287	1291	1297	1300
K11_DIVERTIC	40_50	FinnGen	M13_ARTHROSIS	0.42276442238919	0.165706120020586	0.664135051678572	-12.9735781155789	0.906433572698555	0.802246085733895	0.412031698025737	0.381506603498795	0.381508418909514	429.220305367994	0.411161166419505	0.335678793482578	0.304868818903491	0.664036723506641	0.0817162538225122	0.975886877724981	0.0274842828553417	0.0168519578853799	2403	44126	2057	1647	967	604	406	197	24	21	18	13	13	9	43219	43629	44309	44672	44870	45079	1229	1232	1235	1240	1240	1244
K11_DIVERTIC	40_50	FinnGen	M13_ARTHROSIS_INCLAVO	0.598655195841577	0.168308354076073	0.425022885364248	-1.03023392353508	0.780427398264446	0.757553563201287	0.292570137046199	0.319401328796417	0.380596156501416	1.00100614747247	0.410470800446702	0.335189435588582	0.0407373086683447	0.598228693668382	0.264110079383448	0.303386454888888	0.0572629633683007	0.0238165409838629	3553	53344	3152	2264	1112	653	424	203	33	25	19	14	13	9	52173	53061	54213	54672	54901	55122	1539	1547	1553	1558	1559	1563
K11_DIVERTIC	40_50	FinnGen	M13_ARTHROSIS_KNEE	0.315037526596944	0.608985852054982	0.420217038340782	-12.9903648951178	1.04060555866284	0.884912141756192	0.580173892948149	0.411663070721543	0.57980279924704	571.645776829296	0.502501506439178	0.410235511201759	0.587126120303912	0.139051929919995	0.468600166287808	0.981870032092713	0.0383727575468919	0.0309991799882386	1295	42707	1118	872	519	332	225	108	15	14	10	8	8	6	41713	41959	42312	42499	42606	42723	1156	1157	1161	1163	1163	1165
K11_DIVERTIC	40_50	FinnGen	M13_DORSALGIA	0.961918105950981	0.620197141427734	1.15468572203329	0.343456222323423	0.91575228815954	0.952408063376113	0.294580590074384	0.282627173158553	0.263732754378895	0.450576780189882	0.305827377595578	0.200023467503092	0.00109316607919328	0.0282066474529362	1.19640669428836e-05	0.445905417196618	0.00275035911167907	1.92176807304039e-06	3426	44954	2518	2091	1367	953	775	524	45	40	36	34	33	26	44463	44890	45614	46028	46206	46457	1354	1359	1363	1365	1366	1373
K11_DIVERTIC	40_50	FinnGen	M13_DORSOPATHY	0.993310604612482	0.675060366855567	0.888414282625441	0.144392192699082	0.822525110976504	0.692435412931585	0.23076688712074	0.215134663128461	0.224339999591551	0.35742965214224	0.228906813817332	0.158892564766799	1.67446715167948e-05	0.00170191775133326	7.49107629739823e-05	0.686232031115775	0.000326547744067568	1.31325774057805e-05	5659	46210	4054	3438	2424	1852	1548	1046	78	68	60	52	52	42	46310	46926	47940	48512	48816	49318	1427	1437	1445	1453	1453	1463
K11_DIVERTIC	40_50	FinnGen	M13_DORSOPATHYOTH	1.00668436686085	0.55498448468302	1.05707333067645	-0.0324054803444898	0.880163715402294	0.716185608123772	0.242715366132782	0.241796182793948	0.219716611913885	0.411721946961307	0.234764342054752	0.164843832582312	3.35990132220427e-05	0.0217183757899787	1.50119874013906e-06	0.937265520949245	0.000177444032857571	1.39510036597161e-05	5129	45761	3642	3091	2169	1684	1400	965	69	61	57	49	50	39	45775	46326	47248	47733	48017	48452	1404	1412	1416	1424	1423	1434
K11_DIVERTIC	40_50	FinnGen	M13_INTERVERTEB	1.09175751227496	-0.520367855237822	0.561082575429953	-1.2244824195251	0.156215323945559	0.616257901891047	0.338629882763976	0.579985502296526	0.381930275992015	1.00145764902517	0.450150608627947	0.227304917787566	0.00126394146348568	0.369607732296415	0.141813615702444	0.221442969620773	0.728569518182645	0.00670501314757924	2386	44147	1655	1449	1095	909	757	540	22	19	22	18	20	20	43584	43790	44144	44330	44482	44699	1272	1275	1272	1276	1274	1274
K11_DIVERTIC	40_50	FinnGen	M13_JOINTOTH	0.716338379832958	0.46929421171993	0.639612888082852	1.13720274719719	-14.0449433323506	0.589291355872304	0.412810093087391	0.382258989197714	0.412173765376267	0.357929148032538	630.477797671378	0.280630489093627	0.0826923883329934	0.219564665173406	0.120709134213056	0.00148718405701144	0.982227262080962	0.0357390835879343	2152	41635	1556	1271	886	666	543	366	20	19	15	14	10	13	41102	41387	41772	41992	42115	42292	1109	1110	1114	1115	1119	1116
K11_DIVERTIC	40_50	FinnGen	M13_KNEEDERANGEMENTS	0.36957427283776	0.358089930174838	0.371494805036284	0.304678965710996	0.718992511922858	0.528382497273711	0.580365941531096	0.450704148642763	0.503027075341856	0.580017623367796	0.450362335140877	0.304191457121369	0.524258222749106	0.426897328193085	0.460199424684135	0.599379800493224	0.110382632964953	0.0823860473441667	1529	41659	1116	975	725	574	441	309	17	15	15	13	11	11	40973	41114	41364	41515	41648	41780	1082	1084	1084	1086	1088	1088
K11_DIVERTIC	40_50	FinnGen	M13_LOWBACKPAIN	0.899041309804725	1.01098938753709	0.957940456834633	0.874872026979779	0.893873714152373	0.914722025024502	0.41282116568724	0.321190499684029	0.411965572146217	0.503102673487741	0.450198630346789	0.318718964457628	0.0294210426421923	0.00164598958214054	0.0200563248470669	0.0820429872392259	0.0470878002266876	0.00410477513285245	1834	44044	1382	1133	705	471	361	228	27	23	16	16	14	10	43188	43437	43865	44099	44209	44342	1281	1285	1292	1292	1294	1298
K11_DIVERTIC	40_50	FinnGen	M13_LOWBACKPAINORANDSCIATICA	0.807940786591686	0.786654943395569	0.846652344443954	0.046135622156657	0.57252777096661	0.777315963985699	0.337421149792449	0.281471071569326	0.336677872004365	0.579310110973153	0.41067946647985	0.26049034511002	0.0166449476201903	0.00519320644699951	0.0119125179786936	0.936524452765615	0.163287757136539	0.00284461176997825	2597	53113	1959	1601	1010	690	536	348	36	31	21	21	20	15	51925	52283	52874	53194	53348	53536	1790	1795	1805	1805	1806	1811
K11_DIVERTIC	40_50	FinnGen	M13_MENISCUSDERANGEMENTS	0.273045759831081	0.103464144494203	0.338709056741837	0.160111278451932	0.748065678412739	0.280740832860212	0.709633300282573	0.580085260625706	0.580037389723311	0.709305774877348	0.502822489537109	0.410442438561852	0.700407665930364	0.85844007492154	0.559258333225501	0.821411768047824	0.136821285680141	0.493977927564597	1099	41513	808	738	558	434	335	230	12	10	10	10	8	6	40727	40797	40977	41101	41200	41305	1065	1067	1067	1067	1069	1071
K11_DIVERTIC	40_50	FinnGen	M13_MUSCULOSKELETAL	0.799940291136308	0.351446418492934	1.08947763320714	0.707410859214047	0.308194825974549	0.880983228775219	0.219543368712541	0.214109853356799	0.174572521351233	0.227496801605542	0.243514852727163	0.117810278442957	0.000268793667540674	0.100708107347722	4.35251826557584e-10	0.00187377643243831	0.205652754098915	7.54721070061175e-14	10386	32997	7330	6264	4532	3521	2958	2085	101	96	104	87	80	86	35115	36181	37913	38924	39487	40360	837	842	834	851	858	852
K11_DIVERTIC	40_50	FinnGen	M13_OTHERJOINT	0.434742652816724	0.366381544730714	0.246842770729437	0.768701091836096	0.122104987503873	0.679310372115932	0.358386396654993	0.29377697393584	0.357679240143248	0.306291125149105	0.381403453232949	0.181139334548102	0.225108534562962	0.212345507687976	0.490116663789726	0.0120831249214266	0.74885726357189	0.000176687206428337	3913	42806	2817	2390	1706	1342	1089	763	33	34	32	35	30	32	42703	43130	43814	44178	44431	44757	1166	1165	1167	1164	1169	1167
K11_DIVERTIC	40_50	FinnGen	M13_SCIATICA	0.884045368817245	0.747134217497771	0.665403187782021	-13.0101550852412	0.441155284080929	0.810431685961137	0.503562959716798	0.450631274459954	0.579957377496852	618.659180481233	0.709039825927477	0.410378431894598	0.0791600451702224	0.0973230364838589	0.251244768256503	0.983222043529312	0.533818985588659	0.0482863237530235	1174	43685	909	730	434	312	232	149	13	11	7	8	8	6	42700	42879	43175	43297	43377	43460	1237	1239	1243	1242	1242	1244
K11_DIVERTIC	40_50	FinnGen	M13_SHOULDER	0.212581238501859	0.588771716816944	0.727782458365299	0.547947948523385	-0.154774095726049	0.976138923739706	0.503291732442012	0.337546180834114	0.381606933378791	0.502769431050981	0.708917105185373	0.318715314956545	0.672746402666034	0.0811119996067675	0.0565008962515524	0.275775120077085	0.827176151226183	0.00219327930122305	2107	45137	1718	1426	922	606	423	221	23	22	16	10	9	10	44241	44533	45037	45353	45536	45738	1262	1263	1269	1275	1276	1275
K11_DIVERTIC	40_50	FinnGen	M13_SOFTTISSUE	0.836744237098804	0.406264652422664	0.792280700021836	0.630310338281778	-0.0495190612397925	0.519611910681919	0.230355585557964	0.235096928029165	0.23506596047732	0.293132261103849	0.38103779443327	0.199550222590026	0.000280794532532511	0.0839751384425134	0.000750424720205746	0.0315347185546289	0.896599341281452	0.00921654861908679	6145	47296	4749	3808	2423	1707	1324	811	68	56	49	34	28	26	47205	48146	49531	50247	50630	51143	1419	1431	1438	1453	1459	1461
K11_DIVERTIC	40_50	FinnGen	M13_SOFTTISSUEOTH	1.1131621604625	0.439939695599836	0.48449657484949	0.637307846961748	-0.85438537579772	0.751979372544389	0.29448603443671	0.357648853903217	0.450523416428056	0.502881321053213	1.00128396296802	0.335732127083362	0.000156817770967491	0.218664014798477	0.282192013618742	0.205043528078612	0.393498624334131	0.0251026419409817	2670	45102	2142	1621	901	564	419	245	28	17	15	12	10	9	44267	44788	45508	45845	45990	46164	1335	1346	1348	1351	1353	1354
K11_DIVERTIC	40_50	FinnGen	N14_BREAST	-0.677708289933242	0.141323796757898	0.756875905260058	-0.404377678175873	-0.613033317083327	1.01202502021602	1.00192868300457	0.580260753619883	0.503149211755211	1.00160037241326	1.00137446790563	0.31906063257326	0.498784355054563	0.807577634209049	0.13250999805352	0.686410131042155	0.54041081396739	0.00151450703594713	1096	32700	836	656	383	290	241	137	9	10	10	6	10	10	31943	32123	32396	32489	32538	32642	1008	1007	1007	1011	1007	1007
K11_DIVERTIC	40_50	FinnGen	N14_ENDOMETRIOSIS	0.0213927214369339	0.557505797274165	0.464053174360804	-0.000288169028770506	0.796174107985642	0.747538003358523	1.00543215606653	0.585534438808155	0.713503420999149	1.00444490081272	0.584132327382586	0.321825853519813	0.983024578799445	0.341030283581676	0.515442430942271	0.999771091858182	0.172881568713914	0.0201897469800332	903	16176	605	540	396	275	238	191	7	8	8	9	11	10	16091	16156	16300	16421	16458	16505	376	375	375	374	372	373
K11_DIVERTIC	40_50	FinnGen	N14_FEMALEGENNONINF	0.12564069708835	0.409567738768823	0.497566549655992	0.479317417061297	0.427758065523135	0.565410002465837	0.343490499275917	0.255114044649012	0.288289902710734	0.325993421622572	0.298679270052484	0.161391627142874	0.714531977422599	0.108399208343388	0.0843610316965137	0.141472807094388	0.152096539895866	0.000459459816591842	6353	18865	4651	3671	2261	1669	1397	1136	43	48	48	52	49	44	20001	20981	22391	22983	23255	23516	523	518	518	514	517	522
K11_DIVERTIC	40_50	FinnGen	N14_FEMGENPAIN	0.524606988893492	1.25646405671314	1.05162255518751	-13.4919149429656	-13.4922146536573	1.59312944140067	1.00620673453785	0.585514755650972	0.713411787025226	1184.17272704374	1134.39551385952	0.384890984978418	0.602108365037216	0.031879875340343	0.140461370434544	0.990909469976812	0.99051038564012	3.48563714452044e-05	513	16134	382	309	199	140	93	70	6	7	6	6	6	7	15888	15961	16071	16130	16177	16200	371	370	371	371	371	370
K11_DIVERTIC	40_50	FinnGen	N14_GENITOURINARY	0.777254681657075	0.505991100117599	0.851696670524111	0.642341886884886	0.597620499061918	0.69321784989001	0.235377853057258	0.224321805006344	0.224302908496659	0.27641033320893	0.252008705645105	0.141191808847322	0.000959442691663803	0.0240926652158219	0.000146409015867742	0.0201324226573592	0.0177194990230402	9.11880749504528e-07	8817	32986	6376	5153	3213	2400	2009	1573	70	68	69	66	65	59	34376	35599	37539	38352	38743	39179	981	983	982	985	986	992
K11_DIVERTIC	40_50	FinnGen	N14_MENORRHAGIA	-0.394153547352951	0.98326311292263	0.692046040976006	-0.016397161201442	-0.0662369689863528	0.92803220784044	0.714034164019454	0.302846606584522	0.418091948241296	0.712805488320204	0.712513410505885	0.308479024511425	0.580941935215106	0.00116736439157311	0.0978741149890257	0.981647324255257	0.925933418549004	0.00262616261144935	2106	16290	1729	1460	879	549	374	210	18	20	15	13	11	11	16269	16538	17119	17449	17624	17788	380	378	383	385	387	387
K11_DIVERTIC	40_50	FinnGen	N14_MENSIRREG	-0.188371038101376	-0.06425133431327	0.114655445391234	-0.158189456269175	-0.18427996983142	0.204974976567337	0.58090496829219	0.451139176715936	0.503318861604612	0.709435037602887	0.709258595618377	0.380606201190035	0.745732347779464	0.886748103283796	0.819802640015731	0.823551476515846	0.795002186159441	0.590198290013822	1954	30143	1575	1278	764	461	315	217	14	14	12	8	7	7	29619	29916	30430	30733	30879	30977	889	889	891	895	896	896
K11_DIVERTIC	40_50	FinnGen	N14_MESNRUIRREG	0.0717699965809794	0.806592954779819	0.63497884265484	0.120517993800606	0.322746418017633	0.712683255790323	0.418538017978574	0.251125781283823	0.327564207671707	0.50722187896775	0.454847854201574	0.258393013161301	0.863848051036256	0.00131856503854523	0.0525638783418381	0.812188176739541	0.477970793114625	0.0058131880281591	3751	16611	3093	2522	1460	923	616	369	34	36	27	22	18	16	16832	17403	18465	19002	19309	19556	403	401	410	415	419	421
K11_DIVERTIC	40_50	FinnGen	N14_OVARYCYST	0.802408113150277	0.764402317520658	0.859268292671841	1.26923049174668	-14.0587274367325	0.908690138935464	0.508813207879981	0.418135909851363	0.456151071436988	0.417767028694394	803.198066377033	0.275567130022965	0.114791145676074	0.0675316523307823	0.0596006652495171	0.00238051332662801	0.986034990258952	0.000975401860216531	1415	16500	1027	856	593	450	349	259	19	19	15	14	10	14	16467	16638	16901	17044	17145	17235	402	402	406	407	411	407
K11_DIVERTIC	40_50	FinnGen	N14_URETHRAOTH	0.617257383760628	0.91227208292828	0.0217406083661073	1.12783456784089	0.694838638948247	1.0832366309722	0.502997766688898	0.35728261924202	0.708976358060887	0.502703712045625	0.579350395739267	0.355890045352538	0.219763473012814	0.0106688358780299	0.975536874572963	0.0248621823510405	0.230395408407522	0.00233657279103486	1283	51105	1027	825	483	298	217	130	18	16	13	12	10	8	49713	49915	50257	50442	50523	50610	1630	1632	1635	1636	1638	1640
K11_DIVERTIC	40_50	FinnGen	N14_URINOTH	0.244171434921627	0.843065558207495	0.371211876156389	0.781843131381753	0.480648615729216	0.964782046164094	0.381772628710733	0.263044137464916	0.449984167122135	0.449990890682928	0.502215206930463	0.318495406174494	0.522450292508388	0.00135046252255803	0.409403211128577	0.0823052409545815	0.338538449115768	0.00245213098801338	3418	52509	2839	2041	884	552	398	222	31	27	19	16	13	10	51309	52107	53264	53596	53750	53926	1748	1752	1760	1763	1766	1769
K11_DIVERTIC	40_50	FinnGen	NEURODIS	0.812146428324367	0.610025011124311	0.926130482902043	0.804025048313881	1.00488041556124	0.996981477053805	0.257897625654953	0.233340770840076	0.238304226284351	0.289340274943543	0.242621015350949	0.157901159487674	0.00163771936142439	0.00894079848361065	0.000101768290869957	0.00545564539993851	3.44636022176624e-05	2.71985690279057e-10	7593	22004	5700	4697	3122	2151	1693	1164	71	67	60	59	57	47	23256	24259	25834	26805	27263	27792	570	574	581	582	584	594
K11_DIVERTIC	40_50	FinnGen	O15_POSTPART_DEPR	0.203877961408216	-0.198362108651495	0.149433619005589	-13.0087695294052	0.604164246802927	0.886004876535066	0.710809461528358	0.710003618420792	0.709715707435186	568.755061724004	0.580135334564133	0.356198641329622	0.774246279110514	0.77995181540503	0.833235158528642	0.981752089545252	0.297680898843925	0.0128684305159275	1192	32964	864	726	476	346	277	193	6	6	7	8	11	8	31991	32129	32379	32509	32578	32662	1295	1295	1294	1293	1290	1293
K11_DIVERTIC	40_50	FinnGen	OFFICIAL_TILASTOKESKUS	0.718556854929342	1.06924892680447	-0.565434009890981	-0.281607102395187	0.633013371494231	0.822873621948293	0.579531812302025	0.380855769144445	1.00111335830871	1.00105830443993	0.579041643326353	0.355081083658876	0.215015345121092	0.00499291634784056	0.572206283780241	0.77847310773445	0.274302170984091	0.020480616076448	996	55812	728	623	455	324	249	169	14	13	7	9	10	8	54152	54257	54425	54556	54631	54711	1914	1915	1921	1919	1918	1920
K11_DIVERTIC	40_50	FinnGen	PAIN	1.75762552083684	0.570217761924072	0.939221866050052	0.997906697635139	0.84542530368236	1.26639543132834	0.171045425884727	0.23312418750073	0.22320360899171	0.238993358444356	0.222455717409793	0.112211460861207	9.06065544487355e-25	0.0144457876320003	2.57737509157378e-05	2.97387300191641e-05	0.000144450665105083	1.54242486256691e-29	8221	36040	5528	4692	3402	2626	2311	1753	95	74	94	107	106	97	37554	38390	39680	40456	40771	41329	1084	1105	1085	1072	1073	1082
K11_DIVERTIC	40_50	FinnGen	PNEUMONIA	1.36207293008355	0.754269760878765	-0.863265689831452	0.55812558752428	1.08899120360602	0.45073181969361	0.357187740096489	0.380912724629742	1.00109655931749	0.579264139042034	0.410484069258185	0.409569089299394	0.000137109634687884	0.0476850751688222	0.388511392342087	0.335292689976973	0.00797931337821424	0.271113227144237	1379	53801	1011	819	596	417	318	208	21	16	11	12	10	6	52320	52512	52735	52914	53013	53123	1828	1833	1838	1837	1839	1843
K11_DIVERTIC	40_50	FinnGen	PULMONARYDG	0.741555248072346	0.691710945479916	-0.0416142604366439	0.465873914588752	0.912229520204107	0.808040779412628	0.257148698053226	0.207759494750052	0.338047098739789	0.294276082164153	0.211183683656455	0.135269864863723	0.00392957534670188	0.00087038601059887	0.902026359209406	0.113394454011977	1.56310655299766e-05	2.32151085003871e-09	6521	40147	4427	3797	2803	2157	1849	1422	65	58	54	74	76	60	40802	41432	42426	43072	43380	43807	1374	1381	1385	1365	1363	1379
K11_DIVERTIC	40_50	FinnGen	PULM_ANXIETY	-0.8704419403782	-0.0546459338399336	1.38570635086405	0.306097648831982	0.697856250832851	0.582724304452131	1.00188023958575	0.580010372438788	0.357754365270311	0.709246800991687	0.502276318875432	0.379809154661062	0.38495195289527	0.924938018072366	0.000107351360296776	0.666045759770105	0.164715063123635	0.124966795754564	1658	47618	1193	936	550	370	308	211	11	12	13	9	9	7	46424	46681	47067	47247	47309	47406	1648	1647	1646	1650	1650	1652
K11_DIVERTIC	40_50	FinnGen	PULM_INFECTIONS	1.30120061071219	0.489504731457005	0.0739536390596553	0.188054569663687	1.03924289154083	0.788938565255473	0.256889129492734	0.306390024628887	0.450356176677023	0.503002226057637	0.305731879263372	0.232336466937113	4.07923511141796e-07	0.110120377168524	0.869564690690812	0.708505286123265	0.00067584014069358	0.000684602051712912	3146	43168	2274	1859	1266	852	684	462	36	26	24	29	28	19	42412	42827	43420	43834	44002	44224	1592	1602	1604	1599	1600	1609
K11_DIVERTIC	40_50	FinnGen	PULM_PNEUMONIA_SEPSIS	1.45516732141229	0.853538583245185	-0.771047542641368	0.656671342974043	1.18199467093899	0.530690553793621	0.358528607838508	0.381977334269701	1.00149158898727	0.579951135692007	0.41126890745452	0.409936346033766	4.93423812008388e-05	0.0254484324207044	0.44135970659086	0.25751364055646	0.00405284528445726	0.195469231484919	1382	42328	1014	818	596	416	318	208	21	16	11	12	10	6	41154	41350	41572	41752	41850	41960	1521	1526	1531	1530	1532	1536
K11_DIVERTIC	40_50	FinnGen	Q17_CONGEN_MALFO_DEFORMAT_CHROMOSOMAL_ABNORMALITI	1.02138107475945	0.189717262529015	0.509049219066879	0.0142351158229623	0.329561387392709	0.565159389600031	0.579725117300675	0.708726890901931	0.708806412926241	1.00122646733772	0.708711052707272	0.379605952140493	0.0780968666475036	0.788939945203529	0.47264750015135	0.988656316164543	0.641920596349172	0.136538621204999	764	54408	510	424	287	219	212	165	8	6	6	6	8	7	52739	52825	52962	53030	53037	53084	1915	1917	1917	1917	1915	1916
K11_DIVERTIC	40_50	FinnGen	R18_ABDOMI_PELVIC_PAIN	2.3332598056108	1.12551893745662	0.745044984852662	0.938710589901606	0.881193664910066	1.27430362885055	0.170864246341166	0.237452270193675	0.322127460004906	0.322238862713581	0.283417600582647	0.136147431003318	1.86853045921227e-42	2.13739645254082e-06	0.0207287553976271	0.00357872219950178	0.00187613368662564	7.9938296521204e-21	4194	43744	2714	2325	1670	1294	1144	923	76	50	59	64	64	60	43827	44216	44871	45247	45397	45618	1321	1347	1338	1333	1333	1337
K11_DIVERTIC	40_50	FinnGen	R18_ABNORMALITI_BREAT	0.769350511093908	1.01047938327371	0.15430637753257	0.431894388587817	1.04439283521203	0.950242132532578	0.382109698825617	0.272332306166324	0.5027230731595	0.50271943967023	0.336973573318581	0.245818958384253	0.0440695826968995	0.000206879219979602	0.75888819800805	0.39027643907403	0.0019395782110203	0.000110808364977565	2335	46104	1732	1459	955	671	537	366	30	27	22	23	24	17	45381	45654	46158	46442	46576	46747	1296	1299	1304	1303	1302	1309
K11_DIVERTIC	40_50	FinnGen	R18_ABNORMAL_FINDI_EXAMI_OTHER_BODY_FLUIDS_SUBST_TISSU_WO_DIAGNOSIS	-0.726071476421358	-0.526933169598516	0.402744601034605	1.13895082908435	-1.09312809021958	0.2375410511091	1.00177418507799	0.709046272849871	0.502424407080272	0.3814973324275	1.00119473832058	0.318604558739121	0.468583588021243	0.457386233340058	0.42278299983129	0.0028313808542829	0.274910623234456	0.455929012232473	1339	54317	903	737	554	451	392	312	11	15	17	14	10	10	52803	52969	53152	53255	53314	53394	1939	1935	1933	1936	1940	1940
K11_DIVERTIC	40_50	FinnGen	R18_ABNORMAL_FINDI_SECRE_SMEARS_CERVIX_UTERI_VAGINA_VULVA	-0.558848874471559	-0.377326618824564	0.540291680483618	1.27265502881167	-0.962979078483977	0.371533058595084	1.00171113873991	0.708880637151888	0.502154708496617	0.381130968641851	1.0010523020683	0.318047252368498	0.576916604984823	0.594528532785783	0.281951113228775	0.000840339396050869	0.336066281888621	0.242738452819473	1285	54182	854	705	544	444	387	307	11	15	17	14	10	10	52667	52816	52977	53077	53134	53214	1935	1931	1929	1932	1936	1936
K11_DIVERTIC	40_50	FinnGen	R18_DIZZI_GIDDI	0.117068372774214	1.39221832081137	0.112885506226919	-0.293258221325771	0.608085929736486	0.594134012869828	0.708865112603085	0.305114943127242	0.708609232869142	1.0011550717333	0.579036438065474	0.379638077237689	0.86882669684516	5.04444849037986e-06	0.873428011972713	0.769583394607276	0.293640568246692	0.117582648675275	1116	54383	833	683	448	310	248	167	17	15	7	9	9	7	52872	53022	53257	53395	53457	53538	1777	1779	1787	1785	1785	1787
K11_DIVERTIC	40_50	FinnGen	R18_DYSPNOEA	0.857699581098043	1.10774315084931	-0.570817135920612	0.47591494043107	0.290580145514184	0.922469967573468	0.449969926710615	0.336527271916901	1.00104556185977	0.708607425054574	0.708426128927085	0.355214525759066	0.0566338011843682	0.00099587641252181	0.568527858899438	0.501825623136498	0.681676068858871	0.00940590023132748	1319	55433	1029	812	461	290	227	154	17	14	8	9	8	8	53861	54078	54429	54600	54663	54736	1845	1848	1854	1853	1854	1854
K11_DIVERTIC	40_50	FinnGen	R18_FEVER_OTHER_UNKNO_ORIGIN	1.82133105414991	1.22335126829538	-0.020522081218048	1.08823833007765	0.879721762386042	1.44826243929206	0.358187763841171	0.411790619492455	1.00140779881989	0.709401626994366	0.709081764246691	0.335518495686787	3.67916702954869e-07	0.0029701646459911	0.983649911925682	0.125024022999019	0.214735347981823	1.58529414769344e-05	888	46393	657	531	316	173	147	107	17	10	6	9	9	9	45212	45338	45553	45696	45722	45762	1395	1402	1406	1403	1403	1403
K11_DIVERTIC	40_50	FinnGen	R18_GENERAL_SYMPTOMS_SIGNS	0.897889427398052	0.825507445646619	0.0802604713962128	0.223357076143041	0.590258467066621	0.992102576017503	0.272748214927657	0.234893183856015	0.411313401019917	0.450118910602132	0.336781006329762	0.186204545006757	0.000994746239641397	0.000440756776127046	0.84528948829962	0.619740658839008	0.0796624925985368	9.92861520703559e-08	4053	48870	3011	2407	1560	1047	855	603	42	33	25	31	36	30	48256	48860	49707	50220	50412	50664	1614	1623	1631	1625	1620	1626
K11_DIVERTIC	40_50	FinnGen	R18_HEADACHE1	0.396529294003495	0.844630460826926	0.352309933169368	0.636098679906562	0.857850799954088	0.993776763957706	0.580291521327967	0.381804257560647	0.579769628399279	0.580038632551482	0.450245291906167	0.270103464983517	0.494399769030761	0.0269522913107668	0.543404850096677	0.272794938939585	0.0567415340861733	0.000233925659694416	1471	46311	1035	853	573	410	357	258	13	15	13	16	18	14	45324	45506	45786	45949	46002	46101	1410	1408	1410	1407	1405	1409
K11_DIVERTIC	40_50	FinnGen	R18_MOUTH_BREAT	-11.9709787984792	0.764502876811053	0.567758549628644	0.519024075535818	1.28709236173829	0.962736836331766	344.087967645175	0.449524303525202	0.579099944065865	0.708591245684621	0.449388998238415	0.37971920831503	0.972246827558563	0.0890006333432781	0.326881071594948	0.463879813258321	0.00418203803444609	0.0112321731671599	857	56636	638	568	420	283	215	135	11	12	14	12	11	7	54907	54977	55125	55262	55330	55410	1937	1936	1934	1936	1937	1941
K11_DIVERTIC	40_50	FinnGen	R18_PAIN_THROAT_CHEST	1.03774479372806	0.490593723804719	0.0496792400763307	0.722027157368208	1.01625632619328	0.946451600382443	0.320854110713915	0.357143858004689	0.579554204116827	0.502594995800168	0.41111160482854	0.318599822099091	0.00121932851451039	0.169547702351518	0.931689203621867	0.150832143854044	0.0134370085688411	0.00297161014227726	2271	46575	1830	1423	790	497	374	218	28	19	16	16	14	10	45649	46056	46689	46982	47105	47261	1339	1348	1351	1351	1353	1357
K11_DIVERTIC	40_50	FinnGen	R18_SYMPTOMS_SIGNS_ABNORMAL_CLINI_LABOR_FINDI_NOT_ELSEW_CLASSIFIED	1.59289025673266	1.03033447581204	0.506051896219398	0.648243805496684	1.03512896025333	1.1533077757267	0.180915350112775	0.185281617051339	0.261258341880814	0.269270595349554	0.19952743707651	0.11664059523784	1.31300879972978e-18	2.68370923878481e-08	0.052747922409305	0.0160662717034321	2.12675490943066e-07	4.70695519129592e-23	10021	28339	6814	5822	4341	3370	2902	2207	104	88	97	105	110	95	30676	31668	33149	34120	34588	35283	766	782	773	765	760	775
K11_DIVERTIC	40_50	FinnGen	R18_SYMPTOMS_SIGNS_INVOLVI_CIRCULATO_RESPI_SYSTEMS	0.97036619206021	0.867049031864589	-0.194141156614557	-0.0856821859232662	1.11895788654955	0.742391048613422	0.235514264788103	0.202324714966262	0.411290553211991	0.449983621571954	0.228517332643228	0.186371189811884	3.78541442814382e-05	1.82383521745562e-05	0.636905936326301	0.84898646122187	9.75092210205886e-07	6.79361871413511e-05	5148	48511	3882	3167	2061	1437	1119	755	61	48	39	45	47	30	48239	48954	50060	50684	51002	51366	1477	1490	1499	1493	1491	1508
K11_DIVERTIC	40_50	FinnGen	R18_SYMPTOMS_SIGNS_INVOLVI_COGNITION_PERCEP_EMOTIONAL_STATE_BEHVI	0.430381663477408	1.02392507750506	0.151165305110477	-0.63236832841265	0.576368781286815	0.463742569549321	0.502412645713612	0.304998477668018	0.579177504126673	1.00112717010848	0.501898645053854	0.355276153801853	0.391649489884546	0.0007875090144082	0.794092538501014	0.5276114602841	0.250813029299693	0.191790133494035	1636	55085	1234	1004	655	442	346	231	20	18	10	11	11	8	53642	53872	54221	54434	54530	54645	1825	1827	1835	1834	1834	1837
K11_DIVERTIC	40_50	FinnGen	R18_SYMPTOMS_SIGNS_INVOLVI_DIGES_SYSTEM_ABDOMEN	2.24266551493276	1.02233086919732	0.837081714941303	0.851538496125879	0.894508404005402	1.2302968591892	0.168788800836418	0.237307532961277	0.2950585792296	0.322084485778685	0.273414781368452	0.13601964345856	2.76083116155538e-40	1.64705956346652e-05	0.00455393578947223	0.0081972409353833	0.00106934391060023	1.49673387864244e-19	4705	44332	3108	2627	1886	1434	1243	985	79	52	61	65	65	60	44501	44982	45723	46175	46366	46624	1349	1376	1367	1363	1363	1368
K11_DIVERTIC	40_50	FinnGen	R18_SYMPTOMS_SIGNS_INVOLVI_URINARY_SYSTEM	0.363948232457616	1.42235270720637	0.848528685992947	0.104535357986288	0.578992241972056	1.07163417109092	0.708750818599904	0.356508611993953	0.579185615026504	1.00107234846538	0.708419984335922	0.379499969815209	0.607596985994097	6.61645068066549e-05	0.142910667798926	0.916833369759608	0.41375653194187	0.00474571474798434	858	56569	653	499	328	214	163	113	15	16	12	9	8	7	54883	55037	55208	55322	55373	55423	1876	1875	1879	1882	1883	1884
K11_DIVERTIC	40_50	FinnGen	RHEUMA_ENDPOINTS	0.485125357284234	0.374328342193952	0.689935971106793	0.503026764705952	0.658609761577745	0.557349633459745	0.357164319171314	0.305144749520834	0.319623324867321	0.410881864968937	0.356239968530367	0.260424259500339	0.174378223545132	0.219926400132445	0.0308819265062844	0.220853672368389	0.0644894110216569	0.0323418229530561	3000	51861	2401	1946	1267	849	633	352	38	34	27	22	17	15	50881	51336	52015	52433	52649	52930	1541	1545	1552	1557	1562	1564
K11_DIVERTIC	40_50	FinnGen	ST19_COMPLICATIO_PROCED_NOT_ELSEW_CLASSIFIED	0.931663808660809	0.91566873456069	0.879418231855695	0.0817314357198079	-0.788869119427202	0.791077423357663	0.357327967973946	0.292648765449265	0.380794065301847	0.708654058067332	1.00095139355883	0.335116007101485	0.0091257427820931	0.00175461986272916	0.0209195872416351	0.908180917317829	0.430626922474236	0.0182450201742983	1862	53867	1427	1209	754	439	330	222	27	23	13	7	6	9	52469	52687	53142	53457	53566	53674	1806	1810	1820	1826	1827	1824
K11_DIVERTIC	40_50	FinnGen	ST19_COMPLICATIO_SURGI_MEDICAL_CARE_NOT_ELSEW_CLASSIFIED	0.880489430035155	0.66643512494084	0.867913814038178	0.343030656974094	-0.920214854874847	0.676386402073686	0.337263589984541	0.305249065765646	0.356511771376862	0.579207191637457	1.00093529933384	0.335093080422535	0.00903607424682499	0.0290173798447074	0.0149140088366575	0.553688743385301	0.357909927567535	0.0435388977057573	2193	54201	1702	1438	876	508	381	250	29	23	15	8	6	9	52827	53091	53653	54021	54148	54279	1836	1842	1850	1857	1859	1856
K11_DIVERTIC	40_50	FinnGen	ST19_DISLO_SPRAIN_STRAIN_JOINTS_LIGAM_KNEE	0.237247742744378	0.0462182917049388	0.242350422314036	0.145952412610736	-0.114062616134352	0.118637180385542	0.580249801667995	0.502679448190999	0.502449875784454	0.579440780398866	0.57920938406665	0.335325359383593	0.682633793157033	0.9267426392062	0.629566204504831	0.801129991954653	0.843883786554806	0.723490856058571	1758	50169	1243	1035	791	633	544	381	10	8	12	12	12	9	48972	49180	49424	49582	49671	49834	1702	1704	1700	1700	1700	1703
K11_DIVERTIC	40_50	FinnGen	ST19_FRACT_LOWER_LEG_INCLU_ANKLE	0.215503570644538	0.487823427231696	0.14538243601665	-11.9697490357636	-0.624504244765526	0.846941503757427	0.709137860522048	0.502429287629542	0.708783177954273	332.42006815329	1.00101312337227	0.33525715010842	0.761207757697803	0.331583376672207	0.83748186451243	0.971276058639293	0.532711528428821	0.0115289241164461	1106	50359	804	647	440	346	296	196	8	10	7	8	10	9	48935	49092	49299	49393	49443	49543	1718	1716	1719	1718	1716	1717
K11_DIVERTIC	40_50	FinnGen	ST19_INJURI_ANKLE_FOOT	-0.325024397016737	-0.275406421956589	0.504778873443308	0.804337815261246	0.290704435988829	0.000301453531168237	0.708994223494646	0.579316291798823	0.50217002804718	0.502254155205439	0.579112006569492	0.409668856655381	0.646643365140088	0.634502562630683	0.314802893195543	0.109276008710678	0.615679414162592	0.999412879225005	1881	54531	1388	1118	668	447	378	282	12	11	13	10	9	6	53102	53372	53822	54043	54112	54208	1910	1911	1909	1912	1913	1916
K11_DIVERTIC	40_50	FinnGen	ST19_INJURI_ELBOW_FOREA	-0.666557607164137	0.750033870562632	-0.663194889429464	0.347273247748189	-0.543021554179873	0.493981453043887	1.00114904546559	0.410778546632271	1.00102462113383	0.708657742023	1.00092455345373	0.379422199746225	0.505543687471912	0.0678677753751869	0.507640544818424	0.624102990130109	0.587460357240108	0.192940037953637	1238	55997	913	721	468	336	275	195	9	11	6	6	6	7	54392	54584	54837	54969	55030	55110	1921	1919	1924	1924	1924	1923
K11_DIVERTIC	40_50	FinnGen	ST19_INJURI_HEAD	-0.547519751334757	0.452869034616801	-1.2445547001446	0.620722370358329	0.439649307089763	0.354892977807286	0.708929194889134	0.356618235364142	1.00112308904418	0.449785197132956	0.449611540553978	0.290835176508095	0.439925293979455	0.204120715178159	0.213809423781849	0.167573776976981	0.328152189769904	0.222368353879506	2389	53180	1739	1399	912	668	550	417	15	14	13	17	14	12	51969	52309	52796	53040	53158	53291	1846	1847	1848	1844	1847	1849
K11_DIVERTIC	40_50	FinnGen	ST19_INJURI_KNEE_LOWER_LEG	0.373228280344952	0.553268893094742	0.348664905699002	0.0765457520444383	-0.397382584446017	0.551516352146066	0.381770864888133	0.281772364024368	0.356841012712802	0.449806900064523	0.502008634269388	0.207193097202337	0.328260426026773	0.0495844560391175	0.328525817978374	0.864872751869318	0.428602603431026	0.00777131625343626	3501	51337	2512	2062	1469	1152	971	676	30	27	26	25	27	24	50511	50961	51554	51871	52052	52347	1785	1788	1789	1790	1788	1791
K11_DIVERTIC	40_50	FinnGen	ST19_INJURI_WRIST_HAND	-0.303818616845116	0.282732979623452	0.171059781585033	-0.0844408659370205	-0.2691362084875	0.436745159386212	0.579677067185806	0.356801424351001	0.449867643642448	0.579413917485952	0.57924901100795	0.260887170706839	0.600197151497891	0.428121710972118	0.703763790148219	0.884130619384922	0.642196765627268	0.0941155070406744	2934	52720	2100	1711	1168	859	694	507	16	16	16	11	12	15	51701	52090	52633	52942	53107	53294	1837	1837	1837	1842	1841	1838
K11_DIVERTIC	40_50	FinnGen	ST19_INJURY_POISO_CERTA_OTHER_CONSE_EXTER_CAUSES	0.0380353833072664	0.35295654835503	0.29182413746915	0.135093758215997	-0.357940599844938	0.67202620071207	0.32414495941955	0.223248863273508	0.266292000980106	0.322969804390209	0.35887322654732	0.134884015589335	0.906590105953097	0.113877939905812	0.273131194900713	0.675738000289759	0.318569791482876	6.28484058317015e-07	8923	30386	6368	5426	3817	2846	2438	1761	56	56	55	53	57	62	31880	32822	34431	35402	35810	36487	1005	1005	1006	1008	1004	999
K11_DIVERTIC	40_50	FinnGen	VWXY20_ACCIDENTS	0.133976917009802	0.229421305888497	0.389924807943266	0.491762791083719	-0.0100372687192263	0.543631632990891	0.283320346252551	0.219908989817612	0.241667114212894	0.263728290555593	0.305697690441039	0.166989491897475	0.636297808154998	0.296829885032863	0.106640487280657	0.0622295040614959	0.973806988869398	0.00113199241159226	8837	42147	6564	5424	3653	2634	2114	1364	62	59	59	54	46	38	42901	44041	45812	46831	47351	48101	1457	1460	1460	1465	1473	1481
K11_DIVERTIC	40_50	FinnGen	VWXY20_EXTER_CAUSES_MORBIDI_MORTA	0.239707257278275	0.324970806735905	0.113776386236806	0.349318538596321	-0.291748482833577	0.615449027831503	0.284782149672234	0.221621859864272	0.294734847311594	0.30746033003138	0.382088757207711	0.17182699130134	0.399943862608788	0.142558375654708	0.699474719356882	0.255897215564304	0.445128259265498	0.000341241754564523	8520	35438	6392	5310	3512	2402	1913	1233	57	52	43	43	39	36	36332	37414	39212	40322	40811	41491	1177	1182	1191	1191	1195	1198
K11_DIVERTIC	40_50	FinnGen	VWXY20_OTHER_EXTER_CAUSES_ACCIDENTAL_INJURY	0.247060246421547	0.181202815066346	0.33824149232686	0.50323552629411	-0.0168300920199453	0.489766642531709	0.273616195008882	0.230103315340177	0.255706850466493	0.272710602266178	0.320274926117081	0.181258421109282	0.3665553357948	0.430998245469196	0.185911692286457	0.0649924967141078	0.958091340139617	0.00689164563123465	8409	41963	6314	5188	3449	2442	1955	1236	58	53	50	47	40	32	42567	43693	45432	46439	46926	47645	1433	1438	1441	1444	1451	1459
K11_DIVERTIC	40_50	FinnGen	VWXY20_TRANSPO_ACCIDENTS	-0.519521613738165	0.511640005237993	0.880919190109372	0.450602047840777	0.689541989291815	0.68607346226943	1.00215295421119	0.503763928311641	0.503719091048428	0.709721088296528	0.580220026427411	0.410615352247823	0.604175370839968	0.309803488728752	0.080320364083604	0.525493518636157	0.23467008090983	0.0947528488761601	1267	36987	926	756	481	355	280	197	10	11	13	9	8	6	36191	36361	36636	36762	36837	36920	1127	1126	1124	1128	1129	1131
K11_DIVERTIC	40_50	FinnGen	Z21_EXAM_OBSER_OTH_REASO	1.71643300756229	0.849496994375054	-13.5394282276679	1.09225489185569	0.243615765826144	0.82576289174646	0.310409598405832	0.384440747705023	634.292233973447	0.504904625974652	0.710289303278219	0.411443794462514	3.21008407683705e-08	0.0271263015260345	0.982969868066905	0.0305189177393306	0.731612721871659	0.0447509061637234	1596	30673	1182	988	631	405	322	225	23	13	9	10	8	6	30203	30397	30754	30980	31063	31160	861	871	875	874	876	878
K11_DIVERTIC	40_50	FinnGen	Z21_FACTO_INFLUENCI_HEALTH_STATUS_CONTACT_W_HEALTH_SERVI	0.695520176639197	0.842180994767943	0.475531262729669	0.338986994259649	0.64834383932667	0.814018954164792	0.271787069803446	0.199544159796678	0.249569511495911	0.271676421428504	0.194776348281546	0.102164556487004	0.0104954783145967	2.43734675690997e-05	0.0567273064663831	0.212118930644052	0.000872655080708312	1.61623769020515e-15	11396	20319	6096	5660	4669	4367	4375	4151	79	88	97	129	144	153	24683	25119	26110	26412	26404	26628	857	848	839	807	792	783
K11_DIVERTIC	40_50	FinnGen	Z21_FOLLOW__EXAM_TREAT_CONDI_OTH_MALIG_NEOPLASMS	0.273489150288018	0.377799925860735	0.253971599354594	0.0584522029522826	0.71711513256204	1.11580496828171	0.711717451301478	0.505795379231459	0.58210341137186	0.711114520784227	0.453078668898916	0.243303620219236	0.700780959326749	0.455098436356823	0.662619230206124	0.934489250892928	0.113476006546246	4.51689131425263e-06	1404	30271	908	844	679	547	449	342	10	17	19	19	23	18	29945	30009	30174	30306	30404	30511	812	805	803	803	799	804
K11_DIVERTIC	40_50	FinnGen	Z21_MEDICAL_OBSER_EVALU_SUSPECTED_DISEA_CONDI	0.128538698055702	0.120520430660863	1.24765431328314	-0.943797054216218	1.16561638520175	1.2408537829826	0.505241319392468	0.413784214919777	0.296638636517831	1.00238550062271	0.322531474084241	0.218965532465083	0.79917843785801	0.770849445797472	2.59960427925134e-05	0.346422575027358	0.000301553659903356	1.45411865013177e-08	2938	31879	2140	1765	1140	798	619	421	26	30	32	27	29	22	31719	32094	32719	33061	33240	33438	932	928	926	931	929	936
K11_DIVERTIC	40_50	FinnGen	Z21_OTHER_SPECIAL_EXAM_INVES_PERSONS_WO_COMPLA_REPOR_DIAGNOSIS	0.192901048204995	0.898732646123948	0.26337804924313	0.079198029301238	-0.0245640830295152	0.688691085324942	0.340068819075599	0.199500668877676	0.308113833821799	0.383428691126952	0.358874702664292	0.165201869505966	0.57055031363457	6.64009407524175e-06	0.392657665749077	0.836359615175599	0.945429395805664	3.06227600205267e-05	6341	33537	4443	3728	2606	1924	1628	1211	53	57	45	49	45	40	34330	35045	36167	36849	37145	37562	1052	1048	1060	1056	1060	1065
K11_DIVERTIC	40_50	FinnGen	Z21_PERSONS_ENCOUNTERI_HEALTH_SERVI_CIRCUMSTANC_RELATED_REPRODUCTION	0.494301704387369	-0.0154794050452827	0.201379313440424	-0.11194286398797	0.133982002556462	0.313797023633298	0.456865630786271	0.416307754475271	0.342511732551269	0.361333144233734	0.238705698370665	0.109969414189673	0.279278699489681	0.970339411567638	0.556566755071007	0.75670914548281	0.574603052401414	0.00432413938776438	5894	35725	1950	2084	2286	2536	2913	3084	27	35	54	65	84	99	37879	37745	37543	37293	36916	36745	1763	1755	1736	1725	1706	1691
K11_DIVERTIC	40_50	FinnGen	Z21_PERSONS_ENCOUNTERI_HEALTH_SERVI_EXAM_INVES	0.306956241556156	0.652245760998319	0.411628182226419	0.109816656336519	0.574282003501739	0.771669066425862	0.274854067227064	0.184370635276816	0.23161753517461	0.295114545477691	0.208402756395002	0.12063428177964	0.264081063648304	0.000403646905784618	0.0755371156549059	0.709806958064267	0.00585782618484793	1.58704020603124e-10	9854	35807	6623	5774	4259	3369	2879	2217	84	96	90	99	97	80	37748	38597	40112	41002	41492	42154	1206	1194	1200	1191	1193	1210
K11_DIVERTIC	40_50	FinnGen	Z21_PERSONS_ENCOUNTERI_HEALTH_SERVI_OTH_CIRCUMSTANC1	0.591010224988766	0.415499810484365	-0.415885382820701	-13.0333513147852	0.573555077721094	0.617636794313275	0.293794284140144	0.272071891762653	0.579520909242968	402.508394556605	0.449779322586623	0.409852158361919	0.0442572205758072	0.126718945550258	0.47298141850089	0.974168755243085	0.202241226272785	0.131817166745698	4251	50252	3331	2752	1340	784	534	284	30	21	8	6	10	6	49347	49926	51338	51894	52144	52394	1795	1804	1817	1819	1815	1819
K11_DIVERTIC	40_50	FinnGen	Z21_PERSONS_ENCOUNTERI_HEALTH_SERVI_SPECIFIC_PROCED_HEALTH_CARE	0.956380562487777	-0.412874834083262	0.839376633475175	-13.0392649570147	0.0513507005882272	0.647740198975959	0.305633336566961	0.502162700233786	0.336376868885459	421.618074701499	0.57887040108594	0.379476555490354	0.00175297157217786	0.410966861418382	0.0125834406161055	0.975327979093985	0.929313610628851	0.0878349257718403	2520	53911	2015	1598	962	589	433	257	23	14	13	7	8	7	52558	52975	53611	53984	54140	54316	1835	1844	1845	1851	1850	1851
K11_DIVERTIC	50_60	FinnGen	AB1_GASTROENTERITIS_NOS	1.93646862782527	1.1259702058919	0.841385361796258	0.6608278248216	0.257846214262881	0.921735154700597	0.22064481304499	0.268856907975695	0.379092639902278	0.500869987231056	0.578055817619356	0.354143823718025	1.68780584604507e-18	2.81435158638597e-05	0.0264546547898554	0.18704878869117	0.655555609784169	0.00924890221789478	1009	75140	734	588	394	258	189	125	43	28	18	14	11	8	71603	71749	71943	72079	72148	72212	3769	3784	3794	3798	3801	3804
K11_DIVERTIC	50_60	FinnGen	AB1_INFECT_PARASIT	1.04936303959004	0.687000002853906	0.39468880778961	0.533498644130266	0.370955050777216	0.606886686342267	0.161962648386767	0.161439324265444	0.231722535769563	0.260372224188769	0.269143173357379	0.165688367178244	9.23059092948205e-11	2.08611481360302e-05	0.0885153206896651	0.0404636334069771	0.168116399519224	0.00024945370792038	5189	63365	3916	3064	1909	1246	923	666	106	83	55	55	45	37	61422	62274	63429	64092	64415	64672	3110	3133	3161	3161	3171	3179
K11_DIVERTIC	50_60	FinnGen	AB1_INTESTINAL_INFECTIONS	1.57422117301064	1.32660823687793	0.576635972943602	0.770897129405519	0.47397561772916	0.602098330302382	0.231633173245934	0.215191989109181	0.379111891702335	0.409315607337108	0.44807948630914	0.302014806712566	1.07428146689122e-11	7.05874890169767e-10	0.128255345712265	0.0596487892322877	0.290149546326351	0.0461952017446625	1317	75569	955	760	508	348	257	165	50	39	22	19	15	11	72044	72239	72491	72651	72742	72834	3837	3848	3865	3868	3872	3876
K11_DIVERTIC	50_60	FinnGen	AB1_OTHER_BACTERIAL	0.967355009508962	0.550522910715907	0.182009075293012	0.415231773163578	-0.136669889560864	-0.0721678234330689	0.206437415700003	0.215139738250123	0.33454117449114	0.379115616370586	0.500792180744603	0.378494444659341	2.78666921518705e-06	0.010500136619287	0.586403056624285	0.273400894131448	0.784924401722115	0.848783548486139	2966	75736	2355	1781	1055	627	420	279	54	39	20	16	10	7	72499	73073	73799	74227	74434	74575	3794	3809	3828	3832	3838	3841
K11_DIVERTIC	50_60	FinnGen	AB1_SEPSIS_CONDITION	0.747382656279544	0.419907056633713	0.449956857804789	0.807894219923496	0.331010274431345	0.696521635887106	0.251822499020501	0.251594817730095	0.317530870841934	0.334680897862191	0.40917136157501	0.278045315213391	0.00299847048234747	0.0951210774630144	0.156468551387891	0.0157817579469147	0.418528300356085	0.0122428831598989	2453	75043	1956	1461	881	511	370	234	45	33	27	25	19	13	71806	72301	72881	73251	73392	73528	3689	3701	3707	3709	3715	3721
K11_DIVERTIC	50_60	FinnGen	ACUTE_RESPIRATORY_INFECTIONS	0.845912023381606	0.872522580755313	0.526292178205292	0.309797951336255	0.60000148811942	0.148738302361098	0.220982462168091	0.182530387600151	0.279243483192729	0.379415972410479	0.317804065770747	0.317009072185891	0.000129209754167617	1.75164700525943e-06	0.0594693919094806	0.414206976018999	0.0590312681571494	0.638931993453659	3072	65373	2293	1824	1097	728	505	324	69	54	26	18	19	10	62639	63108	63835	64204	64427	64608	3444	3459	3487	3495	3494	3503
K11_DIVERTIC	50_60	FinnGen	ALCOHOLMENTAL	0.775243323050377	0.00671726041802685	0.545136021894921	0.434783012248097	0.219882180273055	-0.0760517726161488	0.379324875854214	0.448210635432863	0.409370745568093	0.50095001274011	0.500827791615128	0.408717072866862	0.0409787439421454	0.988042680540981	0.182977259513535	0.385439793570772	0.660634366359646	0.852386439185429	1186	77437	830	673	481	335	281	219	18	17	15	13	10	6	73732	73889	74081	74227	74281	74343	4043	4044	4046	4048	4051	4055
K11_DIVERTIC	50_60	FinnGen	ALCOHOL_RELATED	0.868413511612146	-0.0717954780120538	-0.125345968969513	0.340139231532136	0.641808880213026	0.200060984260916	0.317854167247919	0.409329343290713	0.500908319718937	0.448249258961104	0.354800012072421	0.302132744585904	0.00629295479512872	0.860767046634063	0.80240380511917	0.447961936573751	0.0704616625088065	0.507867061472584	1582	76202	1109	886	622	451	379	296	22	20	20	23	19	11	72680	72903	73167	73338	73410	73493	3973	3975	3975	3972	3976	3984
K11_DIVERTIC	50_60	FinnGen	ALLERG_RHINITIS	0.381234941284959	-0.104892338753506	0.447696728222127	1.21464414521588	-0.164632197902224	0.473077583382923	0.708040260891351	0.707866083435557	0.578371408990565	0.409567669621508	0.707726521147259	0.35417870612525	0.590275517406843	0.882199887454071	0.438892697804605	0.00302020550009665	0.816055557848968	0.181646347126515	570	77824	315	282	221	203	185	155	11	10	11	10	8	8	73991	74024	74085	74103	74121	74151	4077	4078	4077	4078	4080	4080
K11_DIVERTIC	50_60	FinnGen	APPENDACUT_NOCOMPLIC	0.61286076906544	0.697817954834048	-0.233368635413375	0.639570652221382	0.635437434097225	0.796206607403269	0.501156880546368	0.379173880694077	0.707801142333293	0.501037794388979	0.448197640126418	0.243258749537387	0.221370468622185	0.0657148169617578	0.741619608631489	0.201781712235333	0.156260358750548	0.00106380414274872	813	74016	503	446	315	245	205	185	14	13	16	21	20	17	70428	70485	70616	70686	70726	70746	3884	3885	3882	3877	3878	3881
K11_DIVERTIC	50_60	FinnGen	APPENDICITIS_BROAD	0.84047226287126	0.813495343026565	-0.14036414920426	0.727069894616775	0.485970490242902	0.636220761014542	0.379442937165389	0.302995807120738	0.578175322671205	0.409476727297569	0.409252028843692	0.218950328559531	0.0267589507781572	0.00725644775322188	0.808182871974074	0.0757976544971855	0.23504615211332	0.00366342795215504	1103	74141	704	622	429	343	284	239	24	21	21	26	25	21	70614	70696	70889	70975	71034	71079	3902	3905	3905	3900	3901	3905
K11_DIVERTIC	50_60	FinnGen	ASTHMA_EXCL	0.71120977088128	0.651311675813201	0.799453995693369	0.338607437911238	0.665974407370812	0.576653560502812	0.151987781007231	0.128805263962902	0.145736469182225	0.207212825200471	0.161757017531442	0.119561798747772	2.87732739251317e-06	4.26884342435686e-07	4.12036052049054e-08	0.102236881979116	3.83622404213926e-05	1.41373420970161e-06	9556	57980	6805	5412	3569	2595	2072	1572	174	154	124	101	99	73	57796	59189	61032	62006	62529	63029	2761	2781	2811	2834	2836	2862
K11_DIVERTIC	50_60	FinnGen	ASTHMA_HOSPITAL_MAIN	0.205359417421607	0.271447442714372	0.551936185049824	0.569566963181762	0.475638862796443	-0.0121651108089639	0.379258802287153	0.302882870900366	0.317586704039484	0.354751465851432	0.334551153221364	0.277958952796804	0.58817975691941	0.370139231895946	0.0822271859754554	0.108375454835848	0.15510685963227	0.965091045944575	1829	75400	1316	1078	703	524	445	324	31	30	29	26	22	13	72040	72278	72653	72832	72911	73032	3842	3843	3844	3847	3851	3860
K11_DIVERTIC	50_60	FinnGen	ASTHMA_MODE	0.459300331947433	0.623130197860928	0.839922250312852	0.267001536066207	0.692192374177627	0.199334857606834	0.318812904637776	0.24540952496344	0.269933844467229	0.41001637419651	0.303774148947599	0.259368137667607	0.149681352198133	0.0111123977458278	0.0018608554607879	0.51491916416508	0.0226883864825925	0.442166277878867	2313	49697	1709	1335	862	631	516	365	43	40	34	27	25	15	48187	48561	49034	49265	49380	49531	2071	2074	2080	2087	2089	2099
K11_DIVERTIC	50_60	FinnGen	ASTHMA_NAS	0.294123440949304	0.684134493906437	0.682671921256018	-0.868776427452859	1.313370798389	0.644181246871945	0.41031950293338	0.291172996029043	0.379935938104892	1.0007612498279	0.335470248810101	0.379011017156604	0.473487854241242	0.0187945621954356	0.0723661108362597	0.38533106570621	9.03988755125812e-05	0.0891991772015915	1552	49469	1219	913	541	340	241	155	27	23	17	15	15	7	47732	48038	48410	48611	48710	48796	2043	2047	2053	2055	2055	2063
K11_DIVERTIC	50_60	FinnGen	ASTHMA_NAS_EXMORE	0.283298892236168	0.673397758950343	0.67116469244868	-0.880043472473397	1.30017674364534	0.632371120678037	0.410359180950485	0.291223064896034	0.379973643008591	1.00077515412914	0.33550529028135	0.379043080181195	0.489962725780339	0.0207606525669564	0.0773379210132892	0.37920512032155	0.000106502421978968	0.0952490952889579	1552	47955	1219	913	541	340	241	155	27	23	17	15	15	7	46363	46669	47041	47242	47341	47427	1898	1902	1908	1910	1910	1918
K11_DIVERTIC	50_60	FinnGen	ASTHMA_OBESITY	0.858775798556586	0.42280578274636	1.54034872799872	0.765143903125306	1.21735196870657	1.0773227866164	0.35503005727954	0.379130444193522	0.302965356006408	0.578138833015866	0.448119160199878	0.40870969486206	0.015568291523325	0.264765278236814	3.69100048111883e-07	0.185682287177294	0.00659600651207709	0.00839114914656982	1021	73017	821	644	335	173	125	76	24	23	22	13	11	6	69563	69740	70049	70211	70259	70308	3630	3631	3632	3641	3643	3648
K11_DIVERTIC	50_60	FinnGen	AUD_SWEDISH	0.986119945667511	-0.364293474624649	0.203184215459257	0.43323942333599	0.434431809932615	0.159729807528223	0.317847134174642	0.500895113245085	0.44823416138178	0.448258655917968	0.409328735513884	0.316810132019971	0.00191895155474744	0.467051419069413	0.65033326272267	0.333796911758563	0.288541129643827	0.61413383957625	1409	76520	988	781	556	410	344	270	20	17	19	20	16	10	72935	73142	73367	73513	73579	73653	3986	3989	3987	3986	3990	3996
K11_DIVERTIC	50_60	FinnGen	AUTOIMMUNE	0.924604027635098	0.20415449061933	0.380634613595266	0.595796505248729	0.615291427863636	0.381776892247664	0.164006771242075	0.179868437699369	0.188593888279017	0.19177970750046	0.179457249494599	0.141766793095298	1.72439805161941e-08	0.256366434413972	0.0435624722919932	0.00189206678044392	0.000606649397787396	0.00708138893854016	5634	65232	3817	3480	2585	1983	1510	1054	120	100	91	80	66	51	63700	64037	64932	65534	66007	66463	3229	3249	3258	3269	3283	3298
K11_DIVERTIC	50_60	FinnGen	BLEEDING	1.62880881609555	0.771425673465619	0.765052613227424	0.678981220427665	0.455549903486999	0.356732600337703	0.174015791021147	0.225349633013262	0.290013959176936	0.379028621993605	0.409174336462684	0.333892578760829	7.96456184555745e-21	0.000618796230987068	0.00834001528403294	0.0732336360766753	0.265562697987165	0.285337727915625	2146	77383	1680	1244	743	470	332	212	72	41	25	16	12	9	73990	74426	74927	75200	75338	75458	3787	3818	3834	3843	3847	3850
K11_DIVERTIC	50_60	FinnGen	BRONCHITIS	0.958088512605298	0.97318220406377	-0.110747742525148	0.427756547307576	0.243709073584442	0.403674674108281	0.225973338287093	0.191444180757398	0.448234983124044	0.448277630680622	0.500904491944487	0.408845269210736	2.23689242350107e-05	3.70790281917532e-07	0.804850035988294	0.339971088868249	0.626585764362473	0.323469531606781	2373	71707	1854	1470	792	463	293	173	55	39	11	9	8	6	68342	68726	69404	69733	69903	70023	3829	3845	3873	3875	3876	3878
K11_DIVERTIC	50_60	FinnGen	C3_BREAST	-0.390797921724	-0.605729290184655	0.207070694964685	-0.120125143925534	-0.509452308712195	0.598545563036289	0.578844563248108	0.501322559946162	0.409762506093403	0.57839720257221	0.707879016219123	0.354503485347551	0.499590330685693	0.226946276782979	0.613317807525673	0.835473957319168	0.471716876825451	0.0913334540478995	1068	39817	833	801	491	339	222	109	16	17	16	11	9	8	37974	38006	38316	38468	38585	38698	2062	2061	2062	2067	2069	2070
K11_DIVERTIC	50_60	FinnGen	C3_BREAST_EXALLC	-0.398287256900441	-0.616392049047815	0.19993985736051	-0.130296084298542	-0.519708035846851	0.6010955089448	0.579066089556961	0.50150877939057	0.409980522861645	0.57855440641596	0.707991898448604	0.354708511285861	0.491572644802426	0.219043578296103	0.625775559556974	0.821816116877865	0.462912598756872	0.0901478668632048	1068	34645	833	801	491	339	222	109	16	17	16	11	9	8	33238	33270	33580	33732	33849	33962	1626	1625	1626	1631	1633	1634
K11_DIVERTIC	50_60	FinnGen	C3_CANCER	0.562166001801774	-0.0114043226551102	0.412956869318978	0.0246768144945773	0.257790172007937	0.478429745257784	0.202379995713316	0.225478981748894	0.23747020414015	0.354720083852535	0.317410355790115	0.243375625296068	0.00547325791509466	0.959661628740182	0.0820375892965092	0.944538298033314	0.416695892630304	0.0493207961837694	3971	71313	3285	2645	1459	928	605	294	70	52	41	27	23	17	68515	69155	70341	70872	71195	71506	3414	3432	3443	3457	3461	3467
K11_DIVERTIC	50_60	FinnGen	C3_CANCER_EXALLC	0.56113260980829	-0.0128756918310588	0.411843554473246	0.0231822039308963	0.255771693564386	0.481305036509476	0.202430606014464	0.225517543677998	0.237505893052066	0.354744351109566	0.317435123970903	0.243401037518315	0.00557172895663552	0.95447033998172	0.0829118559043425	0.947896094924453	0.420390024691093	0.0479946591248815	3971	69836	3285	2645	1459	928	605	294	70	52	41	27	23	17	67153	67793	68979	69510	69833	70144	3299	3317	3328	3342	3346	3352
K11_DIVERTIC	50_60	FinnGen	C3_CANCER_WIDE	0.678656544993707	-0.00731523411038206	0.346053163662026	0.0775683664287546	0.370513898119999	0.460433068930683	0.185216002510417	0.220156591762403	0.237484683093742	0.3345909686066	0.289983762839768	0.23028175272786	0.000248175306105434	0.97349323737237	0.145072239182805	0.816669725055237	0.201353225104131	0.0455614618337968	4398	70413	3648	2755	1558	998	653	331	77	54	43	29	26	19	67744	68637	69834	70394	70739	71061	3342	3365	3376	3390	3393	3400
K11_DIVERTIC	50_60	FinnGen	C3_CANCER_WIDE_EXALLC	0.67858387712641	-0.00738542072724282	0.345980308481546	0.0774929215821427	0.370439555012618	0.460338229736197	0.185216203297752	0.220156640595277	0.237484706922269	0.334590986392637	0.28998376848163	0.23028175152317	0.0002485598082823	0.973239016918763	0.145156961317514	0.816844878964138	0.20144367759959	0.0456060006964205	4398	70410	3648	2755	1558	998	653	331	77	54	43	29	26	19	67741	68634	69831	70391	70736	71058	3342	3365	3376	3390	3393	3400
K11_DIVERTIC	50_60	FinnGen	CARDIAC_ARRHYTM	0.721399939998691	0.806364382914986	0.603238073303517	-0.0711139014055313	0.77667649419401	0.653986185161207	0.216282227423739	0.174944265066179	0.245020508927949	0.409786563044118	0.260489850382813	0.214693109811609	0.000851595062055238	4.04096055720049e-06	0.0138168471052848	0.862227869234449	0.00286746538456672	0.00231796588246043	3573	53367	2753	2211	1314	876	638	399	74	63	38	28	27	22	52014	52556	53453	53891	54129	54368	2099	2110	2135	2145	2146	2151
K11_DIVERTIC	50_60	FinnGen	CD2_BENIGN	0.984080256301496	0.552339680852816	0.275484624708208	0.2184896896343	0.317306556809601	0.465740025021773	0.144870781756	0.145735399983415	0.192303164116296	0.216151961086782	0.18272023940945	0.112582332663145	1.09967218790375e-11	0.000150636819267868	0.151985398414424	0.312104882602936	0.0824630303555142	3.52054318626077e-05	7238	63395	4844	4137	2852	2202	1886	1379	140	107	93	95	97	83	62656	63363	64648	65298	65614	66121	2993	3026	3040	3038	3036	3050
K11_DIVERTIC	50_60	FinnGen	CD2_BENIGN_COLON	1.71927550854597	1.50978775473209	1.3336825034486	-11.5177526524401	0.576540913737813	1.51438740469842	0.259817649850582	0.251569293323167	0.379003743002411	302.150041992284	0.707621988966141	0.378560205462213	3.65969346438492e-11	1.95528599140456e-09	0.000433313156876344	0.969592551293756	0.415210654441114	6.32389226955074e-05	788	79929	612	465	249	128	92	59	37	25	12	6	7	7	76056	76203	76419	76540	76576	76609	4012	4024	4037	4043	4042	4042
K11_DIVERTIC	50_60	FinnGen	CD2_BENIGN_COLON_EXALLC	1.66243981040111	1.4512721101636	1.27389239604042	-11.5106391003041	0.514015521187662	1.46089833493604	0.260143682964477	0.251877872247189	0.379206272997366	292.289190534547	0.707723472764245	0.378707870608322	1.65379107315123e-10	8.32172992931741e-09	0.000781217246849372	0.968586632085653	0.46765837557252	0.000114512201841562	788	62525	612	465	249	128	92	59	37	25	12	6	7	7	59785	59932	60148	60269	60305	60338	2879	2891	2904	2910	2909	2909
K11_DIVERTIC	50_60	FinnGen	CD2_BENIGN_COLORECANI	1.55612883927781	1.41713249285092	1.05568501989789	-11.5025964041851	0.318623878157266	1.44526009076218	0.25170182506926	0.231134085728744	0.379008936353171	258.782897305568	0.70760350974008	0.333887298607319	6.31224232841176e-10	8.72111178559772e-10	0.00534645430352519	0.964546641236978	0.652504309686911	1.50069314645977e-05	988	79613	768	603	329	176	120	75	41	28	13	8	9	9	75838	76003	76277	76430	76486	76531	3954	3967	3982	3987	3986	3986
K11_DIVERTIC	50_60	FinnGen	CD2_BENIGN_COLORECANI_EXALLC	1.49353846265766	1.35213049019246	0.990571430661649	-11.4960200673844	0.250267210624855	1.38538155991167	0.252021360368235	0.231450676806183	0.379199272838144	249.607049494264	0.707694406904854	0.334035213657441	3.09954022032233e-09	5.15836456718307e-09	0.00899428104222777	0.963265239538428	0.72361064148287	3.36255059372766e-05	988	62426	768	603	329	176	120	75	41	28	13	8	9	9	59718	59883	60157	60310	60366	60411	2887	2900	2915	2920	2919	2919
K11_DIVERTIC	50_60	FinnGen	CD2_BENIGN_EXALLC	0.920873890582762	0.489210786834567	0.213605389872643	0.157160113026366	0.254537733063553	0.411927735272699	0.145441220078036	0.146251233497691	0.192700778184211	0.216515104562252	0.183128776623902	0.113140668046471	2.42650636016603e-10	0.000822817371182473	0.267653605875722	0.467923299764563	0.164547560014987	0.000271743774394546	7238	51346	4844	4137	2852	2202	1886	1379	140	107	93	95	97	83	51264	51971	53256	53906	54222	54729	2336	2369	2383	2381	2379	2393
K11_DIVERTIC	50_60	FinnGen	CD2_BENIGN_LEIOMYOMA_UTERI	0.216509277004916	0.139519506560989	0.14205999858105	-0.192312055455214	0.220289227464011	0.248037633630289	0.336924377387504	0.270942965134722	0.280690939688765	0.335797913805543	0.232346314568591	0.145240842615662	0.520480462012265	0.606594597087529	0.61278066353629	0.566846647171702	0.343074853153252	0.087679436865548	2690	36128	1509	1421	1168	1060	1002	731	38	40	48	54	58	49	35458	35546	35799	35907	35965	36236	1813	1811	1803	1797	1793	1802
K11_DIVERTIC	50_60	FinnGen	CD2_BENIGN_LEIOMYOMA_UTERI_EXALLC	0.1988561654152	0.124832162773185	0.131849454588938	-0.201384301395429	0.21030041777544	0.247753114670177	0.33774675880229	0.27176340705555	0.281429660095154	0.336361642639217	0.233023664845819	0.146060048000893	0.55601357423616	0.645989078099596	0.639427937702591	0.549363863801789	0.366799159371958	0.0898401544544184	2690	28683	1509	1421	1168	1060	1002	731	38	40	48	54	58	49	28485	28573	28826	28934	28992	29263	1341	1339	1331	1325	1321	1330
K11_DIVERTIC	50_60	FinnGen	CD2_BENIGN_SKIN	0.730724536055289	0.207922166772105	0.623528448940296	0.0231428294162415	-12.0388331179464	0.797004129011626	0.40936124355097	0.448086647289666	0.44802653209435	0.707644488426608	291.290409401201	0.378497151606233	0.0742554859414125	0.642631816571079	0.164006551909722	0.973910606939041	0.967033362953834	0.0352298051210806	831	79316	640	510	319	216	153	104	17	12	10	6	6	7	75405	75535	75726	75829	75892	75941	4085	4090	4092	4096	4096	4095
K11_DIVERTIC	50_60	FinnGen	CD2_BENIGN_SKIN_EXALLC	0.699525679122923	0.177414229666842	0.591752584663767	-0.0142674155040662	-12.0413054381763	0.782151583681815	0.409622099071306	0.448294908805346	0.448231931588089	0.707779278685032	286.366302109504	0.378663785925734	0.0876856680397192	0.692286965050934	0.18677064345045	0.983917331309342	0.966459945836658	0.0388703406493137	831	61878	640	510	319	216	153	104	17	12	10	6	6	7	59322	59452	59643	59746	59809	59858	2730	2735	2737	2741	2741	2740
K11_DIVERTIC	50_60	FinnGen	CD2_NEOPLASM	0.987780820017958	0.477115291807338	0.244053774659824	0.247299393530725	0.334349565157292	0.538080011872773	0.124807469606443	0.130356406380206	0.170771155464884	0.189443204345303	0.164077398540346	0.102752697438978	2.48375015766796e-15	0.000252133376965338	0.152967556810816	0.191756256971066	0.0415744249562537	1.63516503899378e-07	10217	54743	7222	5938	3969	2992	2442	1678	192	145	120	116	119	102	55152	56436	58405	59382	59932	60696	2394	2441	2466	2470	2467	2484
K11_DIVERTIC	50_60	FinnGen	CHOLELITH_BROAD	1.13562105400062	0.446152789170224	0.460793344309989	0.385109431391872	0.280613310041811	0.0805115611560859	0.206665714909138	0.237591862859118	0.290198968558152	0.354803349704753	0.354674043582671	0.267978903371101	3.90785941125947e-08	0.0604069237930218	0.112319551175057	0.277737201069432	0.42883517662848	0.763841615055865	2433	72934	1824	1496	955	673	496	321	60	39	25	19	17	14	70019	70347	70888	71170	71347	71522	3464	3485	3499	3505	3507	3510
K11_DIVERTIC	50_60	FinnGen	COPD_ASTHMA_INFECTIONS	0.904663456985155	0.826777286600957	0.730775935439725	0.38337740630674	0.440872584465564	0.0571960101113077	0.182918091560561	0.157708235076025	0.211060825987481	0.303394343072675	0.279175139788905	0.250892982039317	7.58591198597328e-07	1.5845970294908e-07	0.000535390896199632	0.20636379258048	0.11429084400215	0.819669758221192	4565	62571	3426	2655	1633	1085	788	530	101	80	43	28	25	16	60399	61170	62192	62740	63037	63295	3210	3231	3268	3283	3286	3295
K11_DIVERTIC	50_60	FinnGen	COPD_ASTHMA_PNEUMONIA_SEPSIS	0.950560895658443	0.831593184054489	0.73128233009554	0.264997851547263	0.477467923803767	0.193549760922497	0.245008333265243	0.215685845891264	0.2905592905815	0.448511727960725	0.379324660122736	0.316906225668616	0.000104581752712675	0.000115457424482892	0.0118422900311686	0.554628852752802	0.208127305474655	0.54136659603984	2544	61512	1961	1439	881	567	409	305	54	43	25	16	13	10	58934	59456	60014	60328	60486	60590	3107	3118	3136	3145	3148	3151
K11_DIVERTIC	50_60	FinnGen	COPD_EXCL	0.684552131519468	0.623450207401737	0.771510952110192	0.335709774578199	0.645897425285881	0.533540975522574	0.156941095765091	0.132718628177949	0.150083828413973	0.211571009621308	0.165802119331624	0.121867155272828	1.28972491312072e-05	2.63321953132245e-06	2.73959429354163e-07	0.112569839314974	9.79591313234113e-05	1.19743735343492e-05	9202	57532	6555	5217	3448	2496	1999	1525	163	146	117	98	95	70	57285	58623	60392	61344	61841	62315	2731	2748	2777	2796	2799	2824
K11_DIVERTIC	50_60	FinnGen	COPD_MULTIMORB	0.0839983133737035	-0.371327171241934	0.447635804649464	-11.9099860569687	0.345960663646611	0.566587882421547	0.707715118982926	0.707660476517542	0.57803668459249	339.772770171727	0.707643510390745	0.35405185884016	0.905521400578351	0.599774348315028	0.4386899921691	0.97203764051951	0.624918747502092	0.10953286559385	535	78815	436	349	229	152	112	71	8	7	10	7	9	8	75005	75092	75212	75289	75329	75370	3901	3902	3899	3902	3900	3901
K11_DIVERTIC	50_60	FinnGen	COX_ARTHROSIS	0.0438526229650203	0.684703132100924	0.987999143621274	0.539326722858013	0.628598346617816	1.09686410202579	0.448503955342039	0.279220387806833	0.317855770310569	0.501049773310186	0.500995598503265	0.3544148679966	0.92211069602517	0.0141987278578136	0.00188150824332817	0.281751304844918	0.209588287996291	0.00196906370914565	1528	62794	1277	990	530	314	196	120	31	29	21	14	10	8	60291	60578	61038	61254	61372	61448	2723	2725	2733	2740	2744	2746
K11_DIVERTIC	50_60	FinnGen	C_STROKE	0.350677731972943	0.137566700974991	0.189097693482234	0.13510838697944	-0.404327299777445	0.721572491613202	0.317937062341135	0.290343288712668	0.35489209007276	0.448321274086037	0.578121075349756	0.27818353942785	0.270036518588218	0.635637497260097	0.594150209286214	0.763136101766145	0.484313521972263	0.0094901813401297	2206	63844	1773	1393	874	562	395	219	34	29	24	19	15	13	61661	62041	62560	62872	63039	63215	2582	2587	2592	2597	2601	2603
K11_DIVERTIC	50_60	FinnGen	D3_BLOOD_IMMUN	1.97944247810758	1.0923228374998	0.69089016751888	-0.292599845168303	0.502043128528179	0.205895578615814	0.145082829171921	0.188079845615658	0.290224369824816	0.57812145374408	0.379048897848779	0.302143758466955	2.20606036058738e-42	6.33137160097177e-09	0.0172873736229376	0.612771178737545	0.185343291978463	0.4955873921883	2313	75485	1731	1375	817	512	366	256	89	48	24	15	16	11	72303	72659	73217	73522	73668	73778	3675	3716	3740	3749	3748	3753
K11_DIVERTIC	50_60	FinnGen	DIABETES_FG	0.553843490881987	0.382813291186181	0.589006241030745	0.2076053319102	0.0198712412556979	0.126607563984118	0.185227602049425	0.160810069546723	0.18195013903805	0.268844185407427	0.290017592751706	0.224518539061885	0.00278913547055151	0.0172877251982832	0.00120715173228622	0.439987496907963	0.945373797297488	0.572817461716898	5265	70247	4096	3630	2315	1479	1017	594	106	85	59	39	29	20	67914	68380	69695	70531	70993	71416	3396	3417	3443	3463	3473	3482
K11_DIVERTIC	50_60	FinnGen	DM_COMORB_EXMORE	0.557097818700775	0.153628350209637	0.204121839272218	0.573922499459449	0.337844598276865	0.770833180948735	0.180001427788439	0.179667979605047	0.220572301867155	0.22593401144835	0.25193921553774	0.154277726266664	0.00196837229994113	0.392513472200574	0.354747904495986	0.011078219130045	0.179928042863092	5.84105413247908e-07	6209	61846	5065	4024	2512	1587	1084	606	104	89	79	66	49	43	60361	61402	62914	63839	64342	64820	2525	2540	2550	2563	2580	2586
K11_DIVERTIC	50_60	FinnGen	E4_DIABETES	0.559795320354142	0.338222419493826	0.566601551832569	0.349662304206134	0.029933338763353	0.154189327690963	0.185233789476749	0.164857669317707	0.184885360133287	0.251692357536943	0.290019486643098	0.22452615116551	0.00251026328260222	0.0402083013823903	0.00217953895916115	0.164758316582313	0.917795133453089	0.492251529982984	5232	70179	4078	3612	2295	1465	1008	582	103	84	60	41	29	20	67836	68302	69619	70449	70906	71332	3394	3413	3437	3456	3468	3477
K11_DIVERTIC	50_60	FinnGen	E4_DM2	0.422138771531746	0.321716042709358	0.60621515878224	0.337245119915272	-0.148309879331569	0.151198990778145	0.194975585349279	0.162796322867684	0.176504658476368	0.244287241066964	0.302796896775365	0.209494787488871	0.0303811543510028	0.0481335559420067	0.000593525113299518	0.167424457613521	0.624275525861693	0.470459560980996	5484	70250	4217	3755	2417	1568	1105	661	104	89	64	43	30	23	68016	68478	69816	70665	71128	71572	3397	3412	3437	3458	3471	3478
K11_DIVERTIC	50_60	FinnGen	E4_DM2_STRICT	0.49204083341238	0.350050378364364	0.648960896988264	0.206219407937416	-0.0758880594660908	0.153614874062026	0.194949088345442	0.166975591368541	0.181937932467554	0.278863268096989	0.317440153780963	0.236569495215645	0.0116045987055873	0.0360452634085941	0.000361180131379868	0.459603393632686	0.811057063964365	0.516116347340967	4979	70244	3903	3465	2182	1366	930	531	100	81	58	37	27	18	67825	68263	69546	70362	70798	71197	3395	3414	3437	3458	3468	3477
K11_DIVERTIC	50_60	FinnGen	E4_ENDONUTRMET	0.842797258946977	0.308981692836488	0.524492679776046	0.518516092069569	0.652167383068836	0.510878429338912	0.124858498318497	0.129597080780903	0.140258532804011	0.165688538577756	0.149388663853846	0.124432534039168	1.47825608472655e-11	0.0171176135403324	0.0001844081090517	0.00175126338042551	1.26788917004324e-05	4.03151575543755e-05	10968	56454	8297	6990	4610	3167	2262	1432	207	170	141	119	97	67	56392	57699	60079	61522	62427	63257	2526	2563	2592	2614	2636	2666
K11_DIVERTIC	50_60	FinnGen	E4_HYPERCHOL	1.00167902503717	0.341680710104226	-0.0201448853660897	1.17816241502857	-1.0520448528621	0.74307544270495	0.225758377080391	0.29016570547807	0.448186273218697	0.317616810209103	1.00038783549576	0.40885109171451	9.12417373898502e-06	0.238981436814202	0.964149097130199	0.000207764890899443	0.292966129685633	0.0691448601428509	2337	72366	2004	1270	715	419	268	137	40	23	16	14	6	6	69308	70042	70597	70893	71044	71175	3351	3368	3375	3377	3385	3385
K11_DIVERTIC	50_60	FinnGen	E4_HYTHYNAS	0.346156749724699	-0.175478168109382	0.207984546039671	0.424876435819731	0.649196983045635	0.397084265607811	0.260445953583207	0.252040173407421	0.237825031632096	0.244540259608785	0.210625346917932	0.187153160684399	0.183817471886961	0.486284211158965	0.381831014912853	0.0823077998356109	0.00205452024008079	0.0338623080036076	3338	71327	2271	2191	1687	1256	921	577	61	62	58	55	44	29	68728	68808	69312	69743	70078	70422	3605	3604	3608	3611	3622	3637
K11_DIVERTIC	50_60	FinnGen	E4_HYTHY_AI_STRICT	0.446660070749344	-0.139534841933644	0.379056924765965	0.63828284284036	0.68391718962269	0.397429642929086	0.29134525886379	0.290965228443879	0.252587571506705	0.252502328050648	0.238125740283298	0.210151127044866	0.125252355522515	0.631541377573695	0.133434447290062	0.0114770060839666	0.00407774230885246	0.0586028383061611	2761	61788	1854	1782	1413	1083	789	507	50	51	50	45	34	23	59761	59833	60202	60532	60826	61108	2884	2883	2884	2889	2900	2911
K11_DIVERTIC	50_60	FinnGen	E4_LIPOPROT	0.952011671513191	0.248741889110104	0.272538619147466	0.623781788528393	0.612025150654511	0.748715012347839	0.191444513438476	0.244256647194499	0.302889282987772	0.317532556300247	0.334459096678358	0.302329881463207	6.59991469291751e-07	0.30850556236838	0.36822872877163	0.0494761200517335	0.0672655867353455	0.0132683697150027	3428	73411	2888	1900	1133	700	454	234	63	40	32	25	17	11	70437	71425	72192	72625	72871	73091	3451	3474	3482	3489	3497	3503
K11_DIVERTIC	50_60	FinnGen	E4_METABOLIA	0.905850814549133	0.204812909839892	0.424299036588411	0.383373856642644	0.618036180070944	0.712700069603981	0.171741278814496	0.215099576529251	0.24416795520406	0.317473629529132	0.289926877838037	0.250876896295196	1.33112435240149e-07	0.341007128294642	0.0822576377286398	0.227210006296631	0.0330317850717263	0.00449954727454124	4471	74619	3735	2559	1490	892	580	327	79	51	43	30	24	16	71672	72848	73917	74515	74827	75080	3604	3632	3640	3653	3659	3667
K11_DIVERTIC	50_60	FinnGen	E4_NONTOXIC_THYROID	0.774943488109767	0.480086415349822	0.396040967430449	0.0078247696006888	0.326445457315622	0.478756288921252	0.448361339549018	0.409305798320796	0.500850195116001	0.707715671360421	0.577995951929763	0.354037138672688	0.0839182342350297	0.240824499783477	0.429097262505104	0.991178469106206	0.572217641015784	0.176286711003733	660	79516	476	412	290	204	153	93	18	14	10	10	10	8	75578	75642	75764	75850	75901	75961	4104	4108	4112	4112	4112	4114
K11_DIVERTIC	50_60	FinnGen	E4_NUTRIDEF	0.832975979536678	0.176068020225548	1.04652684651184	0.485339786285357	-0.0156876050704264	0.549404343073428	0.237815896374371	0.290107760313061	0.244246686697584	0.409242405624311	0.500734739781548	0.35421980340316	0.00046072610129475	0.543913570932518	1.82975596996882e-05	0.235643246925535	0.975007025481998	0.120895305615813	2385	76682	1896	1432	804	457	341	204	43	33	30	14	10	8	73111	73575	74203	74550	74666	74803	4017	4027	4030	4046	4050	4052
K11_DIVERTIC	50_60	FinnGen	E4_OBESITY	0.644695772618853	0.14612742828319	1.15155115378723	0.673359885220564	0.012587553974368	0.447230868649985	0.269128869939801	0.302898505509135	0.237466207641545	0.379044965929488	0.500730069398417	0.378519000319691	0.0165981239321843	0.629500274152716	1.23881421861251e-06	0.0756564058129074	0.97994456917273	0.237392962281178	2241	76658	1785	1344	763	438	333	191	39	34	31	15	9	7	73059	73500	74081	74406	74511	74653	4016	4021	4024	4040	4046	4048
K11_DIVERTIC	50_60	FinnGen	E4_OBESITYCAL	0.726273510952687	-0.330982979475352	1.28962624434762	0.677332245363771	-1.05495279343008	0.785493000371872	0.303136401578044	0.448132167752244	0.259785387451589	0.448127238178099	1.00038671490719	0.378609300692969	0.0165812533812153	0.460160008108165	6.8985341883825e-07	0.130667968828438	0.291633476242989	0.038016237354453	1625	76517	1300	985	559	316	242	141	30	22	25	11	7	7	72816	73131	73557	73800	73874	73975	3996	4004	4001	4015	4019	4019
K11_DIVERTIC	50_60	FinnGen	E4_OBESITY_HYPER	0.640537980468916	0.142256499894687	1.14972425480327	0.671015219799211	0.00476122692788528	0.417708252090028	0.269128226318318	0.302897954671589	0.237466760249031	0.379044755874141	0.500731667835439	0.378521584891929	0.0173104033496506	0.638603974141617	1.28783667035049e-06	0.0766805654806787	0.9924133973217	0.269798988622115	2251	76662	1792	1348	765	439	335	194	39	34	31	15	9	7	73066	73510	74093	74419	74523	74664	4016	4021	4024	4040	4046	4048
K11_DIVERTIC	50_60	FinnGen	E4_PCOS_CONCORTIUM	0.680625622789574	-0.093935643198428	0.111648067535241	-0.0159201690318439	-0.0300262047627502	0.00408369381078844	0.452020779552801	0.503020316302068	0.44997980502549	0.449686392483837	0.355835658115052	0.201525244414887	0.132134014103982	0.851861952496435	0.804043146366726	0.971758531438418	0.932752538833581	0.983832828121349	1324	37366	570	564	502	524	567	477	18	17	24	27	28	25	36316	36322	36384	36362	36319	36409	1786	1787	1780	1777	1776	1779
K11_DIVERTIC	50_60	FinnGen	E4_PCOS_CONSORTIUM_EXCLUSIONS	0.318240475610919	0.313886093400431	0.164688840993834	0.0729134118998811	0.51796433336	0.356384672511143	0.291444635178034	0.232348783832718	0.269814526602003	0.290881940232905	0.19885737751554	0.137236231700058	0.274858840047698	0.176719027923027	0.541611462991024	0.802074477545066	0.00919540309568208	0.00940774832938997	3208	71910	1903	1723	1304	1145	1084	794	52	51	57	66	70	55	69406	69586	70005	70164	70225	70515	3757	3758	3752	3743	3739	3754
K11_DIVERTIC	50_60	FinnGen	E4_THYROID	0.472466542055586	0.107970520152635	0.221594327857512	0.378370192074265	0.582733323619097	0.346331533064892	0.231917789062428	0.210935730673747	0.225826469368484	0.237753418459011	0.206258747380404	0.175488528752239	0.041628439386602	0.608745818975468	0.32646487780024	0.111510690686466	0.00472431688022388	0.0484354325896502	3783	71628	2581	2416	1851	1400	1030	657	72	66	61	59	49	33	69127	69292	69857	70308	70678	71051	3631	3637	3642	3644	3654	3670
K11_DIVERTIC	50_60	FinnGen	E4_THYROID_CTRL_EXCLUSION	0.825462938572145	0.336809526224465	0.361497809946229	0.578116799487636	0.691217195291949	0.37280309930483	0.164191267528446	0.161742446297812	0.182782242511723	0.185657437612347	0.165319475965349	0.134341312814574	4.97052118529416e-07	0.0373076096426242	0.047956774698115	0.0018463844361921	2.90102741814449e-05	0.00551941828202385	6390	62909	4362	3932	2881	2211	1693	1177	131	110	97	92	78	57	61716	62146	63197	63867	64385	64901	3090	3111	3124	3129	3143	3164
K11_DIVERTIC	50_60	FinnGen	F5_ADO	1.0407284136936	0.381684332161884	0.627936827191312	0.376663781531136	0.326904557430098	0.508497880528649	0.20704388168887	0.23152865395593	0.237698696593512	0.303093427986201	0.278850816893922	0.180750396130073	4.99231609628835e-07	0.0992418342678569	0.00824827064799734	0.213966754240636	0.241065484877287	0.00490419621572785	3126	72317	2107	1777	1261	945	781	587	72	56	50	41	36	31	69474	69804	70320	70636	70800	70994	3790	3806	3812	3821	3826	3831
K11_DIVERTIC	50_60	FinnGen	F5_ALCOHOL	0.755380852974425	0.197121301316437	0.23350628282811	0.319694691639103	0.537044284409561	-0.0165352005875723	0.355021067115703	0.379131989474659	0.448234889256293	0.500941711505512	0.409294153799085	0.378464071400275	0.0333613740549082	0.603113824600584	0.602404218218112	0.523351694056665	0.189478627323977	0.965151288650131	1378	76316	970	795	548	376	314	244	21	20	16	16	13	7	72727	72902	73149	73321	73383	73453	3976	3977	3981	3981	3984	3990
K11_DIVERTIC	50_60	FinnGen	F5_DEPRESSIO	0.989821750600636	0.360394721752939	0.552882909417953	0.4098859173557	0.4996372013879	0.515419774900112	0.216012966249718	0.237747385151131	0.251883955133844	0.303109072672239	0.259804917827692	0.186867084020527	4.6003681083831e-06	0.12955159660094	0.0281642732897006	0.176288312444866	0.0544644167691127	0.00581177870323219	3004	72411	2032	1712	1212	906	751	562	67	52	47	41	37	29	69529	69849	70349	70655	70810	70999	3787	3802	3807	3813	3817	3825
K11_DIVERTIC	50_60	FinnGen	F5_MOOD	0.997166600013184	0.431942611794042	0.624614919909815	0.373541041632744	0.329865730768641	0.529303448061339	0.211358511563184	0.225769486543314	0.237702255706075	0.303091101466923	0.278845355323785	0.180747656183589	2.3830110388894e-06	0.0557222097204333	0.00859592925920087	0.217785450871395	0.236820979232456	0.0034069921351051	3124	72459	2105	1779	1265	945	784	578	72	57	50	41	36	31	69612	69938	70452	70772	70933	71139	3794	3809	3816	3825	3830	3835
K11_DIVERTIC	50_60	FinnGen	F5_NEUROTIC	0.649506060232649	0.924683616712308	0.873487288476727	0.673974574991688	0.516985114774207	-0.214914961479088	0.269479974704454	0.198526347027928	0.251938487558887	0.317785552315077	0.317584378392452	0.333966363387498	0.0159428978565072	3.19703455640908e-06	0.000526173266458211	0.0339346694889588	0.103553099759512	0.519884940425044	2461	74422	1742	1390	883	615	499	384	61	56	37	28	18	9	71174	71526	72033	72301	72417	72532	3906	3911	3930	3939	3949	3958
