## Supplementary Tables for "Clinical history shapes the predictive value of polygenic risk": Supplementary_table_S4.tsv (part 34 of 226)

Disease	Age_range	Biobank	Clinical_history_phenotype	Beta_0_1	Beta_1_3	Beta_3_5	Beta_5_7	Beta_7_10	Beta_>10	Se_0_1	Se_1_3	Se_3_5	Se_5_7	Se_7_10	Se_>10	Pval_0_1	Pval_1_3	Pval_3_5	Pval_5_7	Pval_7_10	Pval_>10	N_cases	N_controls	N_case_phenotypeNO_0_1	N_case_phenotypeNO_1_3	N_case_phenotypeNO_3_5	N_case_phenotypeNO_5_7	N_case_phenotypeNO_7_10	N_case_phenotypeNO_>10	N_case_phenotypeYES_0_1	N_case_phenotypeYES_1_3	N_case_phenotypeYES_3_5	N_case_phenotypeYES_5_7	N_case_phenotypeYES_7_10	N_case_phenotypeYES_>10	N_control_phenotypeNO_0_1	N_control_phenotypeNO_1_3	N_control_phenotypeNO_3_5	N_control_phenotypeNO_5_7	N_control_phenotypeNO_7_10	N_control_phenotypeNO_>10	N_control_phenotypeYES_0_1	N_control_phenotypeYES_1_3	N_control_phenotypeYES_3_5	N_control_phenotypeYES_5_7	N_control_phenotypeYES_7_10	N_control_phenotypeYES_>10
K11_DIVERTIC	50_60	FinnGen	F5_PERSOBEH	-0.0579566382822101	0.487761255851216	-0.418246121469313	0.799717850559916	-0.593570459990309	1.00604392963491	1.00063196268562	0.578174930041708	1.00043539533799	0.578065815359172	1.00039719947101	0.316773669745696	0.953812324303551	0.398880507063701	0.675900253157182	0.166530799072628	0.552957121902882	0.00149368479755503	411	79102	244	227	186	150	133	102	8	7	8	10	10	10	75116	75133	75174	75210	75227	75258	4145	4146	4145	4143	4143	4143
K11_DIVERTIC	50_60	FinnGen	F5_PSYCH	0.791673788507489	0.638167375697214	0.560384255777224	0.433616413722512	0.51317120441998	0.324035323042523	0.18026978872069	0.161386192838316	0.202596676649608	0.244734607755992	0.215400473920227	0.163577337521787	1.12516736579211e-05	7.67631196939847e-05	0.00567469473467121	0.0764307238716561	0.0171999609632941	0.0475990777031808	5319	65000	3795	3125	1997	1437	1175	889	110	93	71	61	51	38	63119	63789	64917	65477	65739	66025	3295	3312	3334	3344	3354	3367
K11_DIVERTIC	50_60	FinnGen	F5_SUBSTANCE	0.89042034579561	0.155951128097638	0.257208799805019	0.390814413582963	0.554692571764251	0.0331433577988458	0.303178755791279	0.354780587655935	0.409329016452319	0.448227246768117	0.379039217902615	0.35409051067894	0.00331459306380498	0.66024811298821	0.529763623878683	0.383256753818295	0.14335321117856	0.925425819282987	1613	76450	1152	941	638	433	357	269	27	24	20	19	15	8	72894	73105	73408	73613	73689	73777	3990	3993	3997	3998	4002	4009
K11_DIVERTIC	50_60	FinnGen	F5_UNSMENDIS	0.26627239936465	0.387963014334892	-0.0894106479434689	0.106089469378962	0.53911497822153	0.381482194214541	0.707873817181812	0.500860259503863	0.707701936647666	0.707735800694439	0.50071247939024	0.354030603454166	0.706799437370867	0.438580002155336	0.899463258362221	0.880843653456286	0.281616229813948	0.281239017921072	553	77843	340	328	256	203	173	133	12	10	8	8	9	8	73948	73960	74032	74085	74115	74155	4096	4098	4100	4100	4099	4100
K11_DIVERTIC	50_60	FinnGen	FALLS	0.467338303730918	0.140126485644334	0.287119385489318	0.158034428289127	0.315102567407497	0.5790621677596	0.169921150256978	0.167221481280215	0.194874625603879	0.251961593112859	0.220301488008409	0.150775745628796	0.00595362726183647	0.40204788517793	0.140655501388833	0.530517433653116	0.152623969093972	0.000122757711579137	7660	67433	5724	4521	2812	1849	1388	1016	107	92	72	63	56	45	65761	66964	68673	69636	70097	70469	3501	3516	3536	3545	3552	3563
K11_DIVERTIC	50_60	FinnGen	FG_CEREBVASC	-0.0894408830418731	0.534654511395187	0.238006422843104	0.638270454548479	-12.9326379325041	1.18051768801877	0.501819061036679	0.304239382363951	0.449024487644301	0.449092041599007	394.144633309312	0.290150722804865	0.858539734063994	0.0788584877740622	0.596075730976191	0.155245135175445	0.97382458113338	4.72891478781519e-05	1563	42896	1273	968	583	376	265	149	22	22	18	16	11	12	41835	42140	42525	42732	42843	42959	1329	1329	1333	1335	1340	1339
K11_DIVERTIC	50_60	FinnGen	FG_CVD	0.560960275809953	0.329479935640812	0.231961431529386	0.144123230243483	0.299118986964822	0.50728690289994	0.138033469173349	0.125844020653427	0.153471534176627	0.183292353791855	0.158195744080946	0.0930779688867749	4.82504263130174e-05	0.00884050242011772	0.130679012639221	0.431690306653357	0.0586489587632557	5.03334027311966e-08	12940	49030	9619	7769	5427	3915	3042	2059	186	171	153	149	135	125	50404	52254	54596	56108	56981	57964	1761	1776	1794	1798	1812	1822
K11_DIVERTIC	50_60	FinnGen	FG_DISVEINLYMPH	0.645093403564119	0.46178164768829	0.725951310532576	-0.2583751605235	0.101968701075272	0.100216408204794	0.291958244838237	0.261366346994567	0.270320504267103	0.501671622622268	0.379952360492152	0.215384144468093	0.0271371073707907	0.0772619942138494	0.00724168882836405	0.606533136326306	0.788412734370842	0.641722732469522	2276	40938	1634	1325	904	651	530	401	40	33	28	23	23	22	40332	40641	41062	41315	41436	41565	1208	1215	1220	1225	1225	1226
K11_DIVERTIC	50_60	FinnGen	FG_HYPERTENSION	0.642606544037935	0.233268329779839	0.254285558550438	0.276850386976826	0.463452126838851	0.455459269865088	0.155878939590752	0.155317891227144	0.177999583988073	0.203427226972167	0.172697415790812	0.114125062311479	3.74828390591799e-05	0.133128942019694	0.153126742423013	0.173535546233591	0.00728324972928738	6.58289698896934e-05	8585	46624	6500	5113	3625	2593	1999	1300	139	124	120	111	100	81	46833	48220	49708	50740	51334	52033	1737	1752	1756	1765	1776	1795
K11_DIVERTIC	50_60	FinnGen	FG_OTHHEART	1.01582691037691	0.654044897115544	0.47149638771714	0.386364172243265	0.753736186099968	0.599403734370851	0.196696116894932	0.196154789332803	0.269989107581437	0.335563084034474	0.269837296023859	0.231140433221564	2.41149221175959e-07	0.000855049949622544	0.0807495674215162	0.249571589551594	0.00521734796613205	0.00950750607095898	3559	46977	2805	2167	1303	892	647	409	74	57	38	33	27	19	45976	46614	47478	47889	48134	48372	1681	1698	1717	1722	1728	1736
K11_DIVERTIC	50_60	FinnGen	G6_CARPTU	0.192565777277244	0.187192790578055	0.515835463075041	0.0826057005480206	0.802293010287713	0.48916663073011	0.335042310771221	0.269110653097989	0.269076808091887	0.379217341638976	0.251725752383477	0.230501046430643	0.565459964354695	0.486680715635928	0.0552307451249233	0.827559952073682	0.00143671821078948	0.0338219261682276	2503	70630	1780	1530	1036	760	588	396	43	42	36	34	32	19	67748	67998	68492	68768	68940	69132	3562	3563	3569	3571	3573	3586
K11_DIVERTIC	50_60	FinnGen	G6_EPIPAROX	0.750956895930017	0.652695611811149	0.71212114909508	0.569212680141749	0.70818131324307	0.678145528867766	0.14995454095545	0.133162615924472	0.169788731331668	0.22064859096737	0.198478949700682	0.155895604385724	5.50279666791236e-07	9.51111048115131e-07	2.73884306574593e-05	0.00988790292054659	0.000359658277780933	1.36138926646703e-05	8009	64934	6177	5031	2844	1726	1250	840	160	132	92	65	56	42	63303	64449	66636	67754	68230	68640	3303	3331	3371	3398	3407	3421
K11_DIVERTIC	50_60	FinnGen	G6_HEADACHE	0.816315148101052	0.810035632196008	0.553777466305641	0.59091877782158	1.04122047718902	0.47269960557303	0.380099714905561	0.303740801311709	0.409900066031641	0.448735056639712	0.335037046602776	0.334340837621094	0.0317428261191951	0.00765624791450021	0.176693496869332	0.187887401062881	0.00188500149565445	0.157413141235085	1171	60928	782	698	479	370	289	212	29	27	21	18	16	9	58358	58442	58661	58770	58851	58928	2930	2932	2938	2941	2943	2950
K11_DIVERTIC	50_60	FinnGen	G6_MIGRAINE	0.643747852431742	0.986517225670747	0.740198781850538	0.363825009590282	0.741948845540528	0.873358173347505	0.380291190254253	0.280065474207996	0.379990317577236	0.50154073216375	0.379818424542384	0.251629526403281	0.0904980863084059	0.000427574254960372	0.0514220034711226	0.468197669997157	0.050768620517955	0.000518891804943282	1430	60813	938	744	480	363	305	259	29	26	16	12	13	16	58365	58559	58823	58940	58998	59044	2911	2914	2924	2928	2927	2924
K11_DIVERTIC	50_60	FinnGen	G6_MIGRAINE_WITH_AURA	1.03651883719766	1.24800213096628	0.749804820313036	0.561037265410076	1.16204452014968	1.06188095647144	0.449168849404511	0.355663756729526	0.578734327631787	0.708138381638688	0.501275348512169	0.409408630499516	0.0210193123499098	0.000449899484833354	0.195115339067426	0.42820287353758	0.0204397537169518	0.00949507863742758	654	60662	456	354	211	150	116	95	15	13	7	6	7	6	57965	58067	58210	58271	58305	58326	2880	2882	2888	2889	2888	2889
K11_DIVERTIC	50_60	FinnGen	G6_NERPLEX	0.61878583169219	0.20901611708997	0.359098835598258	0.211071418452739	0.488318776197011	0.366973617158865	0.206801975177509	0.20239707641075	0.220324365062153	0.268983713697628	0.220112920512284	0.172762593059347	0.00277005625409176	0.301742795648814	0.103130162490244	0.432629704491896	0.026521297356571	0.0336576243761702	4529	71596	3177	2764	1876	1403	1079	762	81	72	59	52	45	34	69196	69609	70497	70970	71294	71611	3671	3680	3693	3700	3707	3718
K11_DIVERTIC	50_60	FinnGen	G6_NEURO	0.670083970056195	0.53385999602478	0.540543624896189	0.482220852621994	0.622888565547629	0.649451334503025	0.140092152721138	0.123996270710692	0.151689298427049	0.180400571062187	0.159843320710153	0.113646041217585	1.72555823106847e-06	1.66645096831591e-05	0.000365953637150132	0.00751636724189803	9.74440807177268e-05	1.0990737989834e-08	11536	55920	8546	7088	4430	3044	2288	1610	195	169	132	112	98	81	55986	57444	60102	61488	62244	62922	2729	2755	2792	2812	2826	2843
K11_DIVERTIC	50_60	FinnGen	G6_OTHNEU	0.243160647663293	-0.00517920643100689	0.101592706302676	-0.211310742408305	0.438201420733949	0.336046420821189	0.379174415432679	0.354669150733047	0.409198106778947	0.578039305820815	0.409112644691239	0.378497794081181	0.521334479027065	0.988348966987519	0.803923443737818	0.714689949496914	0.284123515439533	0.374625487953804	1726	78005	1335	1061	699	461	327	195	27	22	16	12	11	7	74448	74722	75084	75322	75456	75588	3921	3926	3932	3936	3937	3941
K11_DIVERTIC	50_60	FinnGen	G6_SLEEPAPNO	0.734056741345766	0.689726975614987	0.956748172714849	0.856548355694416	0.601831998618545	0.474053395990625	0.174463736785325	0.155431876465786	0.198427279753112	0.279050648248034	0.31759166924849	0.289538602914375	2.58207679148502e-05	9.10150961109605e-06	1.42370995594671e-06	0.00214411255516575	0.0580941598062168	0.101573685837091	5203	71869	4273	3395	1668	816	549	323	112	87	55	32	22	12	68897	69775	71502	72354	72621	72847	3790	3815	3847	3870	3880	3890
K11_DIVERTIC	50_60	FinnGen	G6_SLEEPAPNO_INCLAVO	0.685529018536383	0.673105193734522	0.990064789658906	0.827080325532266	0.584602062603579	0.472432917878194	0.167479913817061	0.150485948995128	0.191388542330689	0.279051551925223	0.317594097680089	0.289536443786737	4.25457858606655e-05	7.71740445089187e-06	2.30288594720043e-07	0.00303768996878889	0.065662483727492	0.102745391611544	6033	71423	5036	3829	1764	855	564	324	118	92	57	32	22	12	68503	69710	71775	72684	72975	73215	3799	3825	3860	3885	3895	3905
K11_DIVERTIC	50_60	FinnGen	H7_ALLERGICCONJUNCTIVITIS	-0.0837112023777254	0.842279657201806	0.938196059817318	-12.0771455857451	0.195332563862987	0.0289355657025852	0.707827579052785	0.334644399772424	0.354847553039247	261.15328357211	0.500839110146173	0.333980527354985	0.905857718082507	0.0118379205763046	0.00819468940005921	0.963114634225466	0.696528705747633	0.930958877165403	742	77241	445	418	358	292	247	208	18	17	13	6	9	9	73487	73514	73574	73640	73685	73724	4033	4034	4038	4045	4042	4042
K11_DIVERTIC	50_60	FinnGen	H7_CHOROIDRETINA	0.0515460853385935	-0.0938650545240292	0.255144831641469	0.619929385329859	-1.37925245230415	0.209787401885852	0.379089826302649	0.334435694123793	0.354620935599746	0.37894767095445	1.00037468214063	0.378461655127017	0.891842407891829	0.77896584127005	0.47184146759444	0.101855607209368	0.16797620738322	0.579362509865274	1941	77905	1530	1243	781	481	346	214	25	22	20	12	7	7	74369	74656	75118	75418	75553	75685	3922	3925	3927	3935	3940	3940
K11_DIVERTIC	50_60	FinnGen	H7_CONJUNCTIVA	0.609975060976255	0.75029656992114	0.634047681851801	-0.0770874855187694	-0.233911782854855	0.255904789468235	0.334860046083601	0.244335606654642	0.302975033141648	0.500894396485118	0.500805085725679	0.250846438697535	0.0685184212419089	0.00213513053419914	0.0363724556647623	0.877688839277031	0.640448723488626	0.30765015266351	1632	75516	1112	965	716	522	396	319	38	32	21	15	14	16	72051	72198	72447	72641	72767	72844	3947	3953	3964	3970	3971	3969
K11_DIVERTIC	50_60	FinnGen	H7_CONJUNCTIVITIS	0.244446990758471	0.823246500441213	0.704820767064589	-0.619018695537698	-0.113104636334601	0.237519590093824	0.44843255929611	0.259983863062415	0.317680010277487	0.707759807622435	0.500821282683814	0.26807699769047	0.585674923371242	0.00154269843612249	0.0265105424790389	0.381782384066493	0.821327173050347	0.37561075287524	1343	75275	884	779	603	448	351	290	30	28	19	12	12	14	71786	71891	72067	72222	72319	72380	3918	3920	3929	3936	3936	3934
K11_DIVERTIC	50_60	FinnGen	H7_CONJUNCTIVITISACUNONATOPIC	0.901045399998172	0.943738902776031	0.371038156949944	0.399560146938707	0.678158475790359	0.818538066335283	0.448621883824945	0.355026120834953	0.578204150763638	0.707730772207068	0.5780677520981	0.408931545207806	0.0445929437423847	0.00785536971860833	0.521062875040765	0.572369558297888	0.240736843072514	0.0453223245774165	693	74986	490	408	271	176	124	103	18	16	10	9	7	6	71288	71370	71507	71602	71654	71675	3883	3885	3891	3892	3894	3895
K11_DIVERTIC	50_60	FinnGen	H7_EYE_ADNEXA	0.404426919036675	0.236703483314296	0.293533921432873	0.353132495741845	0.183729356929185	0.390266812134316	0.156299308635044	0.1423971354567	0.172107902455372	0.20261330020238	0.210809334154141	0.136652612800877	0.00966707828931538	0.0964572469767328	0.0880969964686164	0.0813530027835199	0.383457848209532	0.00429144190699571	9412	60870	7242	5834	3605	2351	1711	1183	143	121	94	74	63	55	60204	61612	63841	65095	65735	66263	2693	2715	2742	2762	2773	2781
K11_DIVERTIC	50_60	FinnGen	H7_GLAUCOMA	-0.440446719094812	0.180899140905751	0.183439094162216	-0.381711887073641	0.980722147175512	0.148507373621879	0.578105453201916	0.354666298499579	0.448105032427495	0.707663316396264	0.378884014692388	0.408602262044451	0.446131899878624	0.610013281779652	0.682270875131609	0.589612543924094	0.00964090756927016	0.716267145737032	1289	79173	1014	850	504	344	217	106	21	21	16	13	12	6	75371	75535	75881	76041	76168	76279	4056	4056	4061	4064	4065	4071
K11_DIVERTIC	50_60	FinnGen	H7_LIDLACRIMALORBIT	0.515926840372159	-0.0614392230778006	0.126355000997018	0.187836752659512	-0.0274049799026832	0.446098540154053	0.26008179503971	0.290130300137289	0.334570911966667	0.409288356258163	0.448039054987901	0.278098201514363	0.0472881855384299	0.832290966604806	0.705681075748294	0.646280842410952	0.951226610581432	0.108691048952582	2611	76566	2039	1644	992	599	417	280	39	29	25	20	16	13	73230	73625	74277	74670	74852	74989	3869	3879	3883	3888	3892	3895
K11_DIVERTIC	50_60	FinnGen	H7_OCUMUSCLE	0.207079965091709	-0.15085294476827	0.422998312535292	0.807806320825602	0.88856716605519	0.560336766127738	0.448313297352369	0.500861502472427	0.500907703798256	0.500937342312182	0.448125260466202	0.378461612954358	0.644146550504053	0.763271945855703	0.398410406961418	0.106833711433136	0.0473836900686704	0.138722705252391	1192	78319	942	716	352	204	163	125	17	16	12	9	10	7	74447	74673	75037	75185	75226	75264	4105	4106	4110	4113	4112	4115
K11_DIVERTIC	50_60	FinnGen	H7_REFRAACCOMMODIS	-0.459883313373587	-12.0443003651379	0.163086268658375	0.579691642704019	1.18489763453532	0.981329692886362	0.707838435875984	225.365021938522	0.707779955713646	0.707822426400869	0.50090036478502	0.408743215443706	0.515885401811799	0.957378529703631	0.81776584822215	0.412798443595214	0.0180040132747326	0.0163571991686578	896	78044	738	555	238	128	98	73	6	7	7	6	8	6	74120	74303	74620	74730	74760	74785	4076	4075	4075	4076	4074	4076
K11_DIVERTIC	50_60	FinnGen	H7_SCLERACORNEA	-0.398252804015363	0.408089669921072	0.478260845061997	-0.0683559860827797	0.485075115129253	0.0699382166426675	0.57825469767722	0.317567863504223	0.37915329955137	0.578079678350602	0.409184623211707	0.354151159912518	0.49100250432261	0.198775816921004	0.207167738253369	0.905872226914789	0.235832615852065	0.843450946460731	1478	77659	1036	866	566	399	304	255	20	22	13	10	10	8	74021	74191	74491	74658	74753	74802	4060	4058	4067	4070	4070	4072
K11_DIVERTIC	50_60	FinnGen	H8_CONSENHEARINGLOSS	-0.180091681882723	0.393052695634446	0.102002529182778	0.316165439920802	0.795154835955225	0.581234760919864	0.409391421692564	0.251580609177562	0.354642987026054	0.378990577414322	0.289912762049769	0.268084418500913	0.660008836201497	0.118209554537076	0.773637389252776	0.404151194832393	0.00609292226276856	0.0301508140726644	2147	75437	1662	1362	871	583	429	274	36	39	31	29	23	14	72197	72497	72988	73276	73430	73585	3689	3686	3694	3696	3702	3711
K11_DIVERTIC	50_60	FinnGen	H8_EAR_MASTOID	0.317818926288264	0.408021365878086	0.421123548677077	0.377924189760326	0.66834083867958	0.436135913807977	0.225891846912896	0.179256322827651	0.215263730991498	0.259905874231682	0.215014780161348	0.175170737550633	0.159441700691503	0.0228346680748502	0.0504281223564007	0.145923854571628	0.00188136166538245	0.0127823596502535	4744	71072	3602	2926	1865	1274	949	633	79	74	66	56	47	33	68687	69363	70424	71015	71340	71656	3448	3453	3461	3471	3480	3494
K11_DIVERTIC	50_60	FinnGen	H8_HL_SEN_NAS	0.0857875681473223	0.284482795930178	0.0981085535299643	0.485783592449924	0.550769045446736	0.629915942255726	0.379180325778541	0.278767198033585	0.378973772750282	0.378994952732978	0.354571925011602	0.28946066369595	0.821011046533454	0.307489909323544	0.795728189846104	0.199924052137646	0.120343079468836	0.0295424661087045	1909	75320	1486	1226	763	496	367	236	29	31	25	24	18	12	72027	72287	72750	73017	73146	73277	3687	3685	3691	3692	3698	3704
K11_DIVERTIC	50_60	FinnGen	H8_INNER	0.36152564502967	0.602637213853548	0.38541882047974	0.0813919571274826	0.434194419857612	0.232651598806233	0.379214930586161	0.278780220461056	0.379039884502228	0.500811761884095	0.409120559070053	0.33385918752805	0.340411308723368	0.0306418578690867	0.309234691199951	0.870896333399283	0.288559392928385	0.485893252010349	1489	78303	1121	901	596	425	303	210	28	25	19	15	13	9	74646	74866	75171	75342	75464	75557	3997	4000	4006	4010	4012	4016
K11_DIVERTIC	50_60	FinnGen	H8_OTHEREAR	-0.176471483225301	0.340400785059781	0.0497168357724175	0.499860422121755	0.653021516027271	0.656648600534732	0.354859714276214	0.225377141346636	0.31746238551841	0.302803116464539	0.26857582402681	0.219211640899142	0.618978013824573	0.130951401743434	0.875554575581648	0.098784116913974	0.0150396322743838	0.00273994767649582	2918	76093	2240	1842	1165	772	587	368	44	47	41	37	30	21	72979	73377	74054	74447	74632	74851	3748	3745	3751	3755	3762	3771
K11_DIVERTIC	50_60	FinnGen	H8_VERTIGO	0.529183744754568	0.618245458635563	0.450438524552449	0.309787876382786	0.240455138938984	0.550689397479575	0.379232196163903	0.3028413857354	0.409267963703853	0.50081850628857	0.500707979042218	0.333923946737906	0.162892757310391	0.041202868831503	0.271072696619852	0.536204179368355	0.631063649551394	0.0991176930560744	1238	78188	939	749	476	335	246	161	25	22	17	14	11	9	74470	74660	74933	75074	75163	75248	3992	3995	4000	4003	4006	4008
K11_DIVERTIC	50_60	FinnGen	HYPOTHYROIDISM	0.786603838071635	0.24798613257704	0.625098622404021	0.90311459860309	1.05995786943605	0.787557709062606	0.268523498988326	0.259839280612264	0.246135437227153	0.246009226971934	0.219487013059222	0.194079697250019	0.00339653290034864	0.339889924232216	0.0110962472675742	0.000241546754279702	1.37047594127337e-06	4.95140977913358e-05	3347	19088	2279	2194	1690	1258	922	577	61	62	59	56	44	29	19618	19703	20207	20639	20975	21320	477	476	479	482	494	509
K11_DIVERTIC	50_60	FinnGen	HYPOT_THYRO_INCL	0.334170340295807	-0.185776713659356	0.196657602573518	0.470741124396952	0.638013024925891	0.384616551875576	0.260363868945753	0.251958281146567	0.237737722548524	0.237678787415088	0.210531965946207	0.187083001116783	0.199325949951139	0.460920934509578	0.408121426903103	0.0476387376090732	0.00244164924271587	0.0397959646237228	3351	73213	2283	2196	1690	1258	922	577	61	62	59	56	44	29	70476	70563	71069	71501	71837	72182	3744	3743	3746	3749	3761	3776
K11_DIVERTIC	50_60	FinnGen	I9_ANGINA	0.943276915260249	-0.072276213543025	0.539012978724152	0.363328990665008	0.0489752971222884	0.698839790006439	0.237815092508891	0.317647047999422	0.290238117771147	0.379146085408687	0.448167736593314	0.259295625749489	7.29571921850963e-05	0.820006796131476	0.0632911598710355	0.33792041613662	0.912981246585424	0.00703576144472054	2104	71099	1745	1410	884	603	401	211	47	34	31	21	15	15	68339	68674	69200	69481	69683	69873	3072	3085	3088	3098	3104	3104
K11_DIVERTIC	50_60	FinnGen	I9_CEREBVASC	-0.408880383622616	0.40234968302588	0.152284026031961	0.364510062649012	-12.9505148803916	0.954872124126012	0.500839086260775	0.278704098084234	0.409166906611095	0.448081843460031	347.437843750458	0.277955730457731	0.414276700949495	0.148838955443408	0.709758314206108	0.415937223667875	0.970266268280769	0.000591813290710313	1818	77700	1481	1121	665	426	300	177	25	25	19	16	12	13	74145	74505	74961	75200	75326	75449	3867	3867	3873	3876	3880	3879
K11_DIVERTIC	50_60	FinnGen	I9_CHD	0.547193716617441	-0.16876571910523	-0.009960617097304	0.562941247251745	-0.0708207264180845	0.514682026665801	0.278995705021926	0.317526534851016	0.379099416167895	0.354764596461071	0.50082594739182	0.289635660485403	0.0498442711582956	0.595071543130474	0.979038458137762	0.112557447161345	0.887547743761525	0.0755685477307832	2299	76938	1931	1575	991	595	387	193	35	29	28	22	14	12	73627	73983	74567	74963	75171	75365	3644	3650	3651	3657	3665	3667
K11_DIVERTIC	50_60	FinnGen	I9_CHD_NOREV	0.741135807559021	0.0409709075452259	-0.295025120827165	0.563303951363305	-0.529542009881392	0.466082489167028	0.290292095868813	0.334577610783929	0.500858393663567	0.409289977495938	0.70768517781985	0.317109898112977	0.0106778280743607	0.902538194403892	0.555835120591434	0.168730167705156	0.454295252192631	0.141620746855456	1775	76446	1487	1180	720	445	298	154	29	21	19	16	10	10	73061	73368	73828	74103	74250	74394	3644	3652	3654	3657	3663	3663
K11_DIVERTIC	50_60	FinnGen	I9_CORATHER	0.756207242315155	-0.221498695504112	0.66066906206427	0.347128675704496	1.02045433526824	1.01808970975842	0.244541907204891	0.334680870271089	0.278974739813201	0.409338112048554	0.302872693768782	0.289712861524693	0.0019858382898388	0.508086200184643	0.0178746826522551	0.396424424552796	0.00075372569101895	0.000441190806345977	2463	73821	2117	1608	921	560	345	182	44	32	35	27	22	12	70815	71324	72011	72372	72587	72750	3308	3320	3317	3325	3330	3340
K11_DIVERTIC	50_60	FinnGen	I9_CVD	0.707706635211896	0.465032986647189	0.27911069341321	0.258452947870267	0.43817814160806	0.612944082659912	0.131994745371994	0.120160241092558	0.151277496195157	0.173733512730939	0.147935501000029	0.0885336067200925	8.24755521742799e-08	0.000108787608884078	0.0650339683639169	0.136845820686375	0.00305693499626861	4.41264359906317e-12	14372	44516	10416	8593	6075	4443	3489	2439	208	185	170	162	153	142	46761	48584	51102	52734	53688	54738	1503	1526	1541	1549	1558	1569
K11_DIVERTIC	50_60	FinnGen	I9_CVD_HARD	0.198544085660376	0.0242859160493436	0.0953950344380778	0.590627310717042	-0.468714729691014	0.742543272914164	0.278989827912161	0.244221391056985	0.302901162757101	0.290125425820806	0.500803417651585	0.214292660153195	0.47667937301346	0.920787166216929	0.752808859024981	0.0417739158749122	0.349311505154734	0.00053005480563352	3316	75096	2741	2213	1384	862	579	306	49	46	44	36	24	22	72151	72679	73508	74030	74313	74586	3471	3474	3476	3484	3496	3498
K11_DIVERTIC	50_60	FinnGen	I9_DISVEINLYMPH	0.674441264420118	0.279948390377926	0.595714940719232	-0.152630600148111	0.289833314625547	0.0363420270642084	0.238001301885349	0.237632046049013	0.244382961473612	0.409354376871855	0.302862783557854	0.200886465624401	0.00460022376606508	0.238766677921371	0.014783947175904	0.709254958299913	0.338577869811077	0.856439561413682	3005	71433	2194	1797	1195	820	652	473	55	42	36	30	30	25	68678	69075	69677	70052	70220	70399	3511	3524	3530	3536	3536	3541
K11_DIVERTIC	50_60	FinnGen	I9_DOAAC	0.788198195919862	0.212836117347994	-0.233936586821562	-0.161061990230964	-0.185803912974285	0.721695189045249	0.317644582928167	0.354642448323108	0.578004618531959	0.707661514812284	0.707608523009345	0.354097069796818	0.013087328806275	0.548411060460418	0.685674998905435	0.819959165185662	0.792874243966832	0.0415371233525513	1373	78618	1136	855	513	306	210	110	22	17	10	8	8	8	74969	75250	75592	75799	75895	75995	3864	3869	3876	3878	3878	3878
K11_DIVERTIC	50_60	FinnGen	I9_HEARTFAIL	0.323872038169063	-0.0520904165759169	0.7002346321108	0.246506148258003	0.218219431849338	1.02481696059557	0.500870872886761	0.500738932804954	0.448047668534678	0.707639090814162	0.707590323848321	0.40874683039083	0.517879313886515	0.917147846449821	0.118086130189232	0.727577272544372	0.757779513138186	0.012168601546673	838	79376	714	543	301	188	132	68	13	12	14	10	8	6	75616	75787	76029	76142	76198	76262	3871	3872	3870	3874	3876	3878
K11_DIVERTIC	50_60	FinnGen	I9_HEARTFAIL_ALLCAUSE	0.35508118909629	-0.302271612464664	0.511017434993265	0.278986841569332	0.255349625654218	1.09423388237694	0.500877535190426	0.577996111935737	0.500749395823372	0.707647866286789	0.707594697985725	0.408751368055171	0.478375254515594	0.600998759364451	0.307488855573523	0.69339994771264	0.718196708200915	0.00742811255636072	813	79178	695	527	293	183	128	65	12	11	13	10	8	6	75431	75599	75833	75943	75998	76061	3853	3854	3852	3855	3857	3859
K11_DIVERTIC	50_60	FinnGen	I9_HEARTFAIL_EXMORE	0.348606223919872	-0.0311039903980409	0.722423638953459	0.267258777476703	0.238395076332693	1.04703341375018	0.500944383148687	0.500800970571211	0.448113762868519	0.70768159400392	0.707632318742679	0.40880150779493	0.486492672939932	0.95047643867402	0.106930741510395	0.705687651607089	0.736198945640014	0.0104303213724162	838	75269	714	543	301	188	132	68	13	12	14	10	8	6	71968	72139	72381	72494	72550	72614	3412	3413	3411	3415	3417	3419
K11_DIVERTIC	50_60	FinnGen	I9_HEARTFAIL_NS	0.984163245370853	0.0945931676855613	0.755326095723135	0.559563053034831	-0.043026159606424	0.736406916923685	0.244353250081248	0.302772401344191	0.278724107488425	0.378964749507725	0.500690606703644	0.267988164592637	5.63431271271862e-05	0.754718807696188	0.00672950253802388	0.139794425783803	0.931519180261838	0.00599767704059568	1911	77325	1529	1265	780	488	336	196	43	34	32	22	18	14	74054	74318	74803	75095	75247	75387	3610	3619	3621	3631	3635	3639
K11_DIVERTIC	50_60	FinnGen	I9_HYPERTENSION	0.572489463150227	0.167029573329252	0.189637183944118	0.211808769641195	0.401733170012268	0.4144728359778	0.154418955181416	0.15398584797139	0.176844570179809	0.202411081750323	0.171571173261052	0.112993724290723	0.000209416107574064	0.278051313823022	0.28356816533057	0.295363137579474	0.0192066455314666	0.000244354915206304	8585	63391	6500	5113	3625	2593	1999	1300	139	124	120	111	100	81	62646	64033	65521	66553	67147	67846	2691	2706	2710	2719	2730	2749
K11_DIVERTIC	50_60	FinnGen	I9_HYPTENS	0.574209839081546	0.168434113990582	0.191097934181278	0.21363617300059	0.403698794594234	0.415123829230773	0.154422423712201	0.153988599068111	0.176847361232146	0.20241385284184	0.171574633827417	0.112995349103698	0.000200460374994749	0.274038760517543	0.279883448059399	0.291223016417354	0.0186273980102597	0.000238957255354448	8580	63385	6495	5110	3623	2591	1997	1300	139	124	120	111	100	81	62642	64027	65514	66546	67140	67837	2689	2704	2708	2717	2728	2747
K11_DIVERTIC	50_60	FinnGen	I9_HYPTENSESS	0.668246344975042	0.478610545363715	0.563744007004775	0.36136405827311	0.753456148771615	0.471651907299311	0.155909390704134	0.147527084060035	0.176700536795476	0.237643557462723	0.194582425124595	0.205202039699901	1.81820865332857e-05	0.0011777210318963	0.00142079855589823	0.128356797197312	0.000107870852981339	0.0215347278622642	7046	65123	5763	4158	2568	1625	1128	603	137	107	83	61	47	24	63435	65040	66630	67573	68070	68595	2834	2864	2888	2910	2924	2947
K11_DIVERTIC	50_60	FinnGen	I9_IHD	0.681337611347669	0.0491831041398185	0.0269312670905239	-0.0162331852525365	0.470303206365216	0.793671652042987	0.2107416104614	0.237493466426442	0.302930371183865	0.379093921709926	0.302835906548934	0.190382449507501	0.00122477248158446	0.835937657271445	0.929159397322028	0.965844214445041	0.120423889186754	3.06170161843408e-05	3603	74348	3042	2400	1438	930	596	305	60	47	43	37	33	28	71572	72214	73176	73684	74018	74309	3277	3290	3294	3300	3304	3309
K11_DIVERTIC	50_60	FinnGen	I9_ISCHHEART	0.658899324504075	0.00909299011150197	0.0766346050812413	0.187931829116075	0.451475901934482	0.772535862042618	0.215375869843192	0.24427040588162	0.302923087439107	0.354751259718655	0.317490257677053	0.201298570100414	0.00221855119437789	0.970305526142326	0.800280805001033	0.596280684035771	0.155021902708723	0.000124161085725565	3542	74523	2985	2360	1430	871	560	291	58	45	42	36	29	25	71707	72332	73262	73821	74132	74401	3315	3328	3331	3337	3344	3348
K11_DIVERTIC	50_60	FinnGen	I9_MI	0.685276575522575	0.271349758328764	-0.651622546831034	0.502414936484988	-0.205368123882566	0.565904438222908	0.355059209414989	0.354921532162703	0.707819854892202	0.50102732138983	0.70780355625889	0.334429689668586	0.0536025451005947	0.444548781687743	0.357256654403063	0.315972068768742	0.771702650795903	0.0906178109480181	1315	71365	1093	860	535	330	227	122	21	16	14	13	9	9	68459	68692	69017	69222	69325	69430	3107	3112	3114	3115	3119	3119
K11_DIVERTIC	50_60	FinnGen	I9_MI_STRICT	0.774585536283594	-0.132060711391845	-0.584713946088088	0.544369163771528	-0.167949645632521	0.576816074709508	0.35508558429956	0.448305710453065	0.707837512838167	0.501034911112713	0.707809816730367	0.334433774651398	0.0291534601423849	0.768316761372248	0.408771907742706	0.277262489406684	0.812438993393366	0.084571769488698	1202	71031	992	799	496	312	217	120	18	13	14	13	9	9	68144	68337	68640	68824	68919	69016	3079	3084	3083	3084	3088	3088
K11_DIVERTIC	50_60	FinnGen	I9_OTHARR	0.541584236135156	0.697628853695897	0.369869313716692	0.29112813131707	0.706075216532979	0.993589889259712	0.303363972776371	0.237777699076185	0.35494199903663	0.44832386951844	0.354845573004298	0.230403039792442	0.0742187956469004	0.00334673702890651	0.29738588116548	0.516099163366058	0.0466118859269138	1.61492499066781e-05	2006	65180	1527	1232	743	472	327	210	39	34	24	21	21	19	62930	63225	63714	63985	64130	64247	2690	2695	2705	2708	2708	2710
K11_DIVERTIC	50_60	FinnGen	I9_OTHHEART	0.689828303753734	0.6022279839516	0.419414714301689	0.342420349431224	0.651328832819572	0.571539119419523	0.188311339262057	0.164832671970528	0.225547279603548	0.278948184488031	0.23119340388065	0.186826524875676	0.000249051845601418	0.000258617536702419	0.0629503047488056	0.219619299986776	0.00484373185268472	0.00221931258722688	4826	71367	3732	2935	1786	1218	892	563	93	79	54	45	38	29	69187	69984	71133	71701	72027	72356	3181	3195	3220	3229	3236	3245
K11_DIVERTIC	50_60	FinnGen	I9_PAROXTAC	1.50688488515731	0.627432493188325	0.539852193379047	-0.186663710900637	0.298898161030668	0.976782954436517	0.356388658700709	0.449144046817182	0.578822177307681	1.00101932431264	0.708398242677376	0.409569275252425	2.35561422033953e-05	0.162428127266423	0.350988493298328	0.852073353400592	0.673072309261677	0.0170836295607302	656	40143	470	395	243	163	132	94	16	11	8	6	6	6	39209	39284	39436	39516	39547	39585	1104	1109	1112	1114	1114	1114
K11_DIVERTIC	50_60	FinnGen	I9_STR	-0.0548703246542414	0.375908228540845	0.0863447241482707	0.48722943034547	-11.9406882680881	0.999965797961952	0.500861228579839	0.334485229762302	0.500764355578339	0.500782891306708	250.142497696046	0.316770697926371	0.912764718931305	0.261080467505255	0.863102744106933	0.330585382137897	0.961927006164042	0.00159538240286801	1267	76606	1037	787	470	296	212	122	19	19	16	14	10	10	73100	73350	73667	73841	73925	74015	3717	3717	3720	3722	3726	3726
K11_DIVERTIC	50_60	FinnGen	I9_STR_EXH	0.0650575905879526	0.37484062955885	0.194705435298087	-0.068332160017194	-11.9389171927488	1.16216283474861	0.500846851008811	0.354630385160551	0.500765597268312	0.707662145265365	272.024604270328	0.333880345577238	0.896649359799485	0.290516333103259	0.697412620336405	0.923075483031473	0.964992797618046	0.000499962635346088	1101	76814	900	699	425	257	180	104	17	17	14	11	9	9	73275	73476	73750	73918	73995	74071	3723	3723	3726	3729	3731	3731
K11_DIVERTIC	50_60	FinnGen	I9_STR_SAH	-0.133328127154197	0.391464894181602	0.182152702757864	0.570315679503171	-11.9503827061579	1.02467137984596	0.500863120259357	0.317452575644427	0.448065320670668	0.448107645072272	230.482364915642	0.289262603665308	0.790087697649492	0.217521861578175	0.684352058066805	0.203117324935595	0.958648657084325	0.000396568524737398	1395	76175	1129	856	524	339	246	145	21	21	18	16	11	12	72731	73004	73336	73521	73614	73715	3689	3689	3692	3694	3699	3698
K11_DIVERTIC	50_60	FinnGen	I9_VARICVE	-0.225105958783098	-1.11086376754	0.58713828202125	-0.3130536559687	0.134591158691267	-0.111970263476723	0.578360913531182	0.707766420271404	0.33473562593757	0.578181428355628	0.409301398582423	0.243292227804672	0.69711811110291	0.116523462595744	0.0794243676014763	0.588200644190188	0.742283115429984	0.645351489348789	1295	70318	866	741	583	461	395	313	16	15	21	17	17	17	67350	67475	67633	67755	67821	67903	3381	3382	3376	3380	3380	3380
K11_DIVERTIC	50_60	FinnGen	I9_VTE	1.0852658114238	0.40106183240853	0.699251079597541	-0.0193231270698157	0.801423663629437	0.37135436939142	0.29021312244627	0.354650520372659	0.409193077707737	0.707693333973072	0.448032953906418	0.378371004428872	0.000184351672595341	0.258111950202653	0.0874780641339083	0.978216964163828	0.0736533901834569	0.326368082591329	1286	78376	1023	743	405	252	181	125	27	18	13	10	12	7	74639	74919	75257	75410	75481	75537	3973	3982	3987	3990	3988	3993
K11_DIVERTIC	50_60	FinnGen	ILD_DIFF_DG	0.679506391454437	0.61881333904393	0.768480164860492	0.330788329169312	0.642726290375009	0.531923255632514	0.156930880267811	0.132710692113779	0.150084531675758	0.211563931145058	0.165798458005575	0.12187012096708	1.49127983288238e-05	3.11822507255738e-06	3.05024792993445e-07	0.117926012312864	0.000105947316042588	1.27312920953329e-05	9231	57443	6581	5234	3454	2504	2003	1528	163	146	117	98	95	70	57204	58551	60331	61281	61782	62257	2726	2743	2772	2791	2794	2819
K11_DIVERTIC	50_60	FinnGen	ILD_SYST_AUTO_DISEASES	1.13900495886881	0.469016241325346	0.676065349778567	0.832688374972622	0.310262606293627	0.575786787194362	0.237984557854512	0.268989634779091	0.290242766080741	0.303097215000248	0.354732173809028	0.209461666865767	1.70099379892085e-06	0.0812250268770847	0.0198426540451683	0.00600945544629209	0.38177034121711	0.00597977064364032	2040	74357	1371	1173	785	593	485	386	52	39	36	32	26	23	71242	71440	71828	72020	72128	72227	3732	3745	3748	3752	3758	3761
K11_DIVERTIC	50_60	FinnGen	J10_ASTHMA	0.507853582138496	0.69321650832891	0.805549648781665	0.241062701269204	0.665809313109346	0.188487640235569	0.30419499583849	0.232446819152428	0.269937646664532	0.410025437684044	0.303774237824379	0.259365094588036	0.0950183065695898	0.00286130267097361	0.00284314926862294	0.556585097655715	0.028394679131448	0.467393155338017	2433	49782	1809	1408	904	657	534	373	46	42	34	27	25	15	48278	48679	49183	49430	49553	49714	2082	2086	2094	2101	2103	2113
K11_DIVERTIC	50_60	FinnGen	J10_ASTHMA_EXMORE	0.497882899157264	0.682851668438022	0.794899085312397	0.230645602475628	0.653442930364939	0.18134717690363	0.304247182690661	0.232508739137892	0.269990111582105	0.410059582820736	0.303812536599919	0.259418110466404	0.101747093789151	0.00331525915164168	0.00323813167353068	0.573796852910601	0.0314912284534222	0.484518503400766	2433	48268	1809	1408	904	657	534	373	46	42	34	27	25	15	46909	47310	47814	48061	48184	48345	1937	1941	1949	1956	1958	1968
K11_DIVERTIC	50_60	FinnGen	J10_ASTHMA_INCLAVO	0.452626675540251	0.347135831992629	0.711838228546811	0.1498910431679	0.516433027057099	0.0548057619989545	0.231714365466892	0.215285309299904	0.231424678274182	0.354891136039603	0.278893435729405	0.258903852505981	0.0507743449946204	0.106865026657628	0.00209871075393211	0.672763867561885	0.0640657962333109	0.832353695285566	3883	72333	3024	2291	1210	872	671	436	59	52	43	31	27	15	69469	70202	71283	71621	71822	72057	3664	3671	3680	3692	3696	3708
K11_DIVERTIC	50_60	FinnGen	J10_ASTHMA_MAIN	0.360276138472737	0.430156700601586	0.707599678800634	0.729132277467745	0.632124366489118	0.135302877513685	0.380187509305901	0.303890883540866	0.318582324009029	0.355620408399437	0.335433371684294	0.278449728382145	0.343319121935474	0.156922763150648	0.0263449374714455	0.0403341350942691	0.0594973032791438	0.627027489478047	1829	49197	1316	1078	703	524	445	324	31	30	29	26	22	13	47664	47902	48277	48456	48535	48656	2015	2016	2017	2020	2024	2033
K11_DIVERTIC	50_60	FinnGen	J10_ASTHMA_MAIN_EXMORE	0.350192854738961	0.419711682519844	0.696880723430495	0.719090675406419	0.619559571280387	0.129038962800443	0.380231131673823	0.303940552327215	0.318629171085587	0.355662444651324	0.335468914384356	0.278503933672679	0.357050451096871	0.167309534108614	0.0287336525602456	0.0431934306825836	0.0647693986462577	0.643128526684774	1829	47683	1316	1078	703	524	445	324	31	30	29	26	22	13	46295	46533	46908	47087	47166	47287	1870	1871	1872	1875	1879	1888
K11_DIVERTIC	50_60	FinnGen	J10_ASTHMA_OTHER_THAN_NONALLERGIC	0.342570616612342	0.581997366581369	0.826250058339701	0.0109887645888793	0.790911992985249	0.409620321749735	0.317783999661933	0.237480441089547	0.259889091518097	0.448202276880565	0.278823992479124	0.250879993478415	0.28103450747598	0.0142571976037329	0.00147661258604791	0.980439886744581	0.00455967707800147	0.102524931132152	2276	75893	1687	1300	842	592	483	335	44	41	38	29	28	16	72575	72962	73420	73670	73779	73927	3863	3866	3869	3878	3879	3891
K11_DIVERTIC	50_60	FinnGen	J10_CHRONRHINITIS	0.303964081286114	0.908062573416426	0.63949163663151	1.4804485468366	0.43156131584521	0.982646988510839	0.578811293057934	0.355500188512859	0.501416669094042	0.379670597207538	0.578433470870686	0.334270650928256	0.599477321943662	0.0106394279959749	0.202178411158346	9.64722484657369e-05	0.455615255652741	0.00328556950472044	869	61948	608	484	316	219	180	131	18	18	18	16	10	9	59007	59131	59299	59396	59435	59484	3184	3184	3184	3186	3192	3193
K11_DIVERTIC	50_60	FinnGen	J10_CHRONSINUSITIS	0.396173100295865	0.848463826029489	0.50621918272332	0.135498033135959	0.807248853665387	0.744335251880146	0.578783104013071	0.355447781717493	0.50129727116823	0.707947786538223	0.4483880751148	0.316957021674486	0.493663780404084	0.0169851951824143	0.312582327424683	0.848215731482941	0.0718077193968948	0.0188553183078808	802	61931	541	485	349	241	200	139	16	18	14	13	13	10	59006	59062	59198	59306	59347	59408	3170	3168	3172	3173	3173	3176
K11_DIVERTIC	50_60	FinnGen	J10_CHRONTONSADEN	0.276038983174187	1.16073480165018	1.33683676902965	1.17752062286345	-0.254288997803051	0.815239921907724	1.00085879509873	0.501518264836778	0.501446501001349	0.57854649795388	1.00061199691223	0.333960679202019	0.782700050974206	0.0206435039592217	0.00767686191616107	0.0418198383239973	0.799392447497102	0.0146415665485509	367	61723	193	169	140	123	114	104	11	13	10	8	8	9	58742	58766	58795	58812	58821	58831	3144	3142	3145	3147	3147	3146
K11_DIVERTIC	50_60	FinnGen	J10_INFLUPNEU	0.799226038417979	0.852970040185986	0.504246018377026	0.063935057916391	0.543076269063157	0.0372522342124191	0.237691991268352	0.191140722756187	0.290126969678092	0.448217006283305	0.334511502740907	0.316776780044307	0.000772557605382977	8.09998974119749e-06	0.0822075675817894	0.886572066030711	0.104484578352476	0.906386393752196	2752	73982	2114	1582	984	621	443	325	62	51	27	18	15	10	70891	71423	72021	72384	72562	72680	3667	3678	3702	3711	3714	3719
K11_DIVERTIC	50_60	FinnGen	J10_LOWCHRON	0.304981989539042	0.0925400739575088	0.564663215354286	-0.0764261598057952	0.325510473631206	0.274558437984021	0.269216649264157	0.244375551514106	0.23768290263628	0.379176268356442	0.290118743944773	0.19708217508752	0.257277393021308	0.704925688905793	0.017515708452962	0.840261974122911	0.261866480559746	0.163584552040567	3392	70779	2518	2102	1368	941	716	508	48	40	44	34	34	26	68157	68573	69307	69734	69959	70167	3448	3456	3452	3462	3462	3470
K11_DIVERTIC	50_60	FinnGen	J10_NASALPOLYP	0.591973402200755	0.114244317758576	0.375330025341082	1.16868035307653	1.04894029664918	1.2481717799054	0.708159471688101	0.707985117016052	0.707994756860368	0.578457335168342	0.578328357854751	0.334025605242201	0.403192969269518	0.871805598334901	0.596021051289908	0.0433481574017363	0.0697169591715998	0.000186410551269115	451	61848	317	260	202	134	102	74	10	10	12	11	11	9	58818	58875	58933	59001	59033	59061	3154	3154	3152	3153	3153	3155
K11_DIVERTIC	50_60	FinnGen	J10_PNEUMONAS	0.823696469649793	0.868942750563738	0.72755850472166	0.180788395055721	0.0651106044632115	0.185412015292375	0.269007549000911	0.22012646119146	0.302918915150431	0.500905338061106	0.500822623617383	0.354055946291827	0.00219876137024405	7.89811882862029e-05	0.0163134691918571	0.718156803798921	0.89656063947567	0.600501133746995	2107	73232	1623	1179	739	454	324	243	48	39	20	11	9	8	70061	70505	70945	71230	71360	71441	3607	3616	3635	3644	3646	3647
K11_DIVERTIC	50_60	FinnGen	J10_PNEUMONIA	0.824326891605096	0.70585614519613	0.602154168132496	0.136153058211075	0.482166465691178	0.0816450994295299	0.244433649821413	0.21509777932404	0.290116846764971	0.448221740339167	0.354658432583756	0.316772394257309	0.000745174126163588	0.00103234768529597	0.0379349048826163	0.761308665127436	0.173980768017898	0.796607128474665	2557	74600	1966	1451	895	574	417	310	54	44	26	17	14	10	71437	71952	72508	72829	72986	73093	3700	3710	3728	3737	3740	3744
K11_DIVERTIC	50_60	FinnGen	J10_PNEUMOPROBBAC	0.819710182199521	0.759627060099487	0.645781016508154	0.174066312630974	0.387998334806717	0.161755677233152	0.251823483800675	0.215089019478975	0.290115066094936	0.448219742077434	0.379000792474073	0.316789019911636	0.00113353143261157	0.000412918036832669	0.0260176726880775	0.697756750177242	0.305958017632721	0.609624093103302	2431	74916	1861	1356	859	552	402	300	53	43	25	16	13	10	71722	72227	72724	73031	73181	73283	3711	3721	3739	3748	3751	3754
K11_DIVERTIC	50_60	FinnGen	J10_RESPIRATORY	0.823055994656922	0.641067297451021	0.723167258757963	0.26824324360781	0.543045327473356	0.554311083624877	0.174443456503212	0.154495038924017	0.178915820577022	0.253397720581543	0.203796284600582	0.127390468476219	2.37961445551286e-06	3.33295255512063e-05	5.30104863088334e-05	0.289788429991891	0.00770689845851816	1.35347571692246e-05	7129	45603	5097	4171	2795	2040	1591	1191	116	104	87	71	74	64	45292	46218	47594	48349	48798	49198	2227	2239	2256	2272	2269	2279
K11_DIVERTIC	50_60	FinnGen	J10_SEPTDEV	0.739879567156582	0.286896659286315	0.594805148410387	0.362108278158358	0.161359830330851	0.537228084675329	0.578689158786127	0.578528017037593	0.578527715974444	0.708073941425026	0.707993348333667	0.354351038113169	0.201057671575116	0.619959336967459	0.303885877504222	0.60907172210998	0.819715037533265	0.129496582787907	654	61807	417	356	254	208	174	155	11	10	10	7	8	8	58882	58943	59045	59091	59125	59144	3151	3152	3152	3155	3154	3154
K11_DIVERTIC	50_60	FinnGen	J10_SINUSITIS	0.902185519971909	0.760304310474297	1.09033017027079	-0.0372674410670531	0.910699677739052	0.295017987070615	0.409783549099706	0.355019633101439	0.355056912548767	0.707898613776942	0.409453891085252	0.408830168424468	0.0276925307222878	0.0322269849677629	0.00213443004549559	0.958014628416356	0.0261362503276993	0.470531206669565	908	66219	626	486	363	273	211	143	24	22	17	10	11	6	62933	63073	63196	63286	63348	63416	3544	3546	3551	3558	3557	3562
K11_DIVERTIC	50_60	FinnGen	J10_UPPERDIS	0.426886998772358	0.573830409416568	0.640224985896494	0.412267968927603	0.176414553782772	0.735531533007805	0.291148133261991	0.215953346181537	0.245062001754945	0.303475109425855	0.303215142980569	0.147325533724802	0.142588564822066	0.0078793573119976	0.00898821490413994	0.174308183005038	0.560692553712605	5.95842651540965e-07	3233	63004	2112	1824	1290	999	840	677	54	56	55	46	49	47	60752	61040	61574	61865	62024	62187	3319	3317	3318	3327	3324	3326
K11_DIVERTIC	50_60	FinnGen	J10_UPPERINFEC	0.809068078020036	0.760111063067747	0.427163882886138	0.311804831481188	0.605041192203721	0.255780229465851	0.245061206282447	0.21101990792869	0.317854129996543	0.409564132021956	0.334766941543733	0.316969336583378	0.00096171425571444	0.000315678453428127	0.178981013391029	0.446472567484465	0.0707076499913472	0.41969197617622	2600	67274	1934	1530	920	611	433	278	53	41	21	17	18	10	64205	64609	65219	65528	65706	65861	3682	3694	3714	3718	3717	3725
K11_DIVERTIC	50_60	FinnGen	J10_VASOALLERRHIN	0.736154842033638	0.543148826452292	0.704884560920166	1.19134034049395	0.488411556061254	0.615472326016912	0.578964618089162	0.501512304973755	0.501733285471452	0.410120910587819	0.501247864310943	0.317185831805578	0.203550010637018	0.278798687436007	0.160051331845452	0.00367427386055123	0.329862289599131	0.0523292061033025	695	61795	387	343	266	241	224	184	15	14	14	13	11	10	58927	58971	59048	59073	59090	59130	3161	3162	3162	3163	3165	3166
K11_DIVERTIC	50_60	FinnGen	J10_VOCALLARYNX	0.695910789422925	0.263949092618441	1.00828326639896	-0.353745434080122	0.1216986553353	0.736592644010453	0.379881362322929	0.379624209348117	0.318253931522581	0.708034981196481	0.501126394694806	0.251018281150849	0.0669639192580157	0.486873289228879	0.00153400617144383	0.617345659749606	0.808121429691212	0.00334173489083763	1428	62187	964	820	545	412	336	277	21	23	24	17	18	16	59423	59567	59842	59975	60051	60110	3207	3205	3204	3211	3210	3212
K11_DIVERTIC	50_60	FinnGen	JOINTPAIN	1.15367790458618	0.59116553625704	1.50888904218543	0.732117980250632	0.962260229581417	0.965931303613442	0.272149911578541	0.305410768599871	0.24071937802124	0.411450994781451	0.319814926829593	0.231918260951323	2.24391184910458e-05	0.0529117129754217	3.65130183307157e-10	0.0751813420335754	0.00262278803412385	3.1140113383384e-05	2485	46041	1761	1400	845	570	504	396	43	42	38	29	27	19	45073	45434	45989	46264	46330	46438	1649	1650	1654	1663	1665	1673
K11_DIVERTIC	50_60	FinnGen	K11_APPENDACUT	0.731014304560877	0.763698254686911	-0.505402237722561	0.582466208081481	0.533078220120488	0.680017829643864	0.409620232271655	0.317639031838643	0.70778595818506	0.448329445572607	0.40925119295556	0.224340765249655	0.0743238287760401	0.0162036470248982	0.475189557790119	0.193877909273999	0.192721694088068	0.0024359786189832	1055	74134	672	596	412	329	271	231	21	18	19	25	24	20	70599	70675	70859	70942	71000	71040	3897	3900	3899	3893	3894	3898
K11_DIVERTIC	50_60	FinnGen	K11_APPENDIX	0.823470620842025	0.79936243139583	-0.154382923493753	0.723662051840309	0.481354479556533	0.620273123164202	0.379426866394892	0.302987957117756	0.578166841370641	0.40947443763317	0.409248673423638	0.218946306254333	0.0299840283198422	0.00833315085407201	0.789452678878946	0.0771788671957928	0.23951868399125	0.00461145472408228	1114	74146	714	631	435	344	285	240	24	21	21	26	25	21	70618	70701	70897	70988	71047	71092	3904	3907	3907	3902	3903	3907
K11_DIVERTIC	50_60	FinnGen	K11_CARIES_1	0.359762926469381	0.466566652828214	0.194422640043032	0.358986769315069	0.373667984119024	1.08129086008845	0.139476438571172	0.10550555594254	0.135848611379857	0.145488641203441	0.162638512574945	0.318628719950921	0.00989774493659213	9.77010251616616e-06	0.152381113502149	0.0136077078123439	0.0215881605307721	0.000689863474082273	16287	53208	11222	10037	7838	5851	3926	1021	220	188	121	91	48	10	54786	55971	58170	60157	62082	64987	3267	3299	3366	3396	3439	3477
K11_DIVERTIC	50_60	FinnGen	K11_CARIES_3	0.312548161377192	0.43868350562933	0.259096170952496	0.36447295394023	0.422036848882553	0.985087172553511	0.145523806494938	0.109176098845856	0.135748972288684	0.149566287528108	0.164535659188309	0.355728938791971	0.0317339454407755	5.8662407771457e-05	0.0563083080408195	0.0148151811016378	0.0103170594700046	0.00561928701446656	15406	54751	10660	9523	7321	5478	3644	927	207	179	117	85	45	8	55976	57113	59315	61158	62992	65709	3314	3342	3404	3436	3476	3513
K11_DIVERTIC	50_60	FinnGen	K11_CARIES_INCLAVO	0.361546968945723	0.468423532390515	0.19653216136429	0.361731033254434	0.376903048500536	1.14254025632649	0.139482385039086	0.105510401048635	0.135848036770097	0.145489782288632	0.16263958388037	0.303858542536606	0.00954026183606235	9.01279927476148e-06	0.147979300871622	0.0129079630654181	0.0204812574060457	0.000169841538136842	16277	53173	11219	10034	7832	5844	3919	1020	220	189	122	92	49	11	54745	55930	58132	60120	62045	64944	3266	3297	3364	3394	3437	3475
K11_DIVERTIC	50_60	FinnGen	K11_CHOLELITH	1.13233167249356	0.365633974978464	0.402942791059664	0.275654621458416	0.305194686598338	0.0758342657600522	0.211011840470754	0.251799735418733	0.302983657015847	0.379140979427049	0.354683614995783	0.267972535598902	8.0412912249708e-08	0.146478683057513	0.183545973202185	0.467195048205346	0.38952989501942	0.777182448995054	2340	72769	1751	1438	927	657	482	316	55	35	23	18	17	14	69867	70180	70691	70961	71136	71302	3436	3456	3468	3473	3474	3477
K11_DIVERTIC	50_60	FinnGen	K11_DIAHER	2.16021257548027	1.30104994657338	1.34756887830805	0.414368212292881	1.46051152521593	1.46143042686666	0.220586798011135	0.290221065921972	0.379226895066779	0.707722293293194	0.409229048277085	0.378617118370886	1.20628817109556e-22	7.36141175831158e-06	0.000380194148757872	0.558214596914008	0.000358436496127005	0.000113425820196093	723	70842	548	427	230	158	112	65	41	24	15	11	12	7	67667	67788	67985	68057	68103	68150	3309	3326	3335	3339	3338	3343
K11_DIVERTIC	50_60	FinnGen	K11_ENERCOLNONINF	2.46202016372483	1.06191434277438	1.35493529081966	1.43193979719613	0.601075310488065	1.07065749207634	0.21554323876456	0.354804493848391	0.379157947162226	0.409408307502059	0.578096939683749	0.333953230244331	3.23199879534704e-30	0.00276289313251081	0.000352190251962057	0.000469493474565276	0.298456854105418	0.00134589176094072	665	79115	434	365	226	174	139	105	40	20	18	13	11	9	75278	75347	75486	75538	75573	75607	4028	4048	4050	4055	4057	4059
K11_DIVERTIC	50_60	FinnGen	K11_FUNCDYSP	2.32191865234547	0.98696402339589	0.171718016554562	0.975873748444966	1.55087682536086	1.05219674629515	0.238447031969973	0.379343491773754	0.707853324325016	0.578287303216669	0.409444311709673	0.378670274060143	2.08273712627264e-22	0.00927443798958494	0.808323161559304	0.0915026239917368	0.000152011519701006	0.00545832682642063	652	70564	465	382	238	155	117	91	31	14	13	12	9	7	67875	67958	68102	68185	68223	68249	2845	2862	2863	2864	2867	2869
K11_DIVERTIC	50_60	FinnGen	K11_GALLBILPANC	1.19735228336807	0.357671430205553	0.546744559673434	0.35653264772638	0.246753934610734	0.0744364500166041	0.185340908256342	0.231324222738383	0.259876972719078	0.33463311040545	0.334498884422948	0.250705049698566	1.04516430161117e-10	0.122058447571326	0.0353907309905341	0.286675313928397	0.460707479195816	0.766536397743249	2914	73366	2194	1762	1121	791	586	377	69	44	31	24	21	16	70505	70937	71578	71908	72113	72322	3512	3537	3550	3557	3560	3565
K11_DIVERTIC	50_60	FinnGen	K11_HERING	0.35065616937924	0.384548677016961	-0.0335393732479062	-0.26542279804208	0.466582282640824	0.334517851585812	0.40987286104648	0.318133213210978	0.448564032530131	0.578429856152044	0.379484644859061	0.236957977017831	0.392260988974196	0.226752678293404	0.940397284854371	0.646329149727494	0.218878560637071	0.158032998517315	1689	71781	1208	1029	763	566	442	308	24	25	22	20	20	18	68973	69152	69418	69615	69739	69873	3265	3264	3267	3269	3269	3271
K11_DIVERTIC	50_60	FinnGen	K11_HERNIA	1.10046539787391	0.68057663192768	0.190287737383151	0.211867404625717	0.698746542884728	0.356638615209859	0.191672612872748	0.191419942628672	0.290342704540568	0.334809599162882	0.251828518835245	0.18689956365875	9.39078283668066e-09	0.000377388214165582	0.512216616732169	0.526864470814976	0.00552540311867748	0.056367536850871	3315	72890	2380	2002	1388	985	740	521	75	59	44	40	36	29	70255	70633	71247	71650	71895	72114	3495	3511	3526	3530	3534	3541
K11_DIVERTIC	50_60	FinnGen	K11_IBD	2.52716554337346	1.39161911371126	1.18128417833437	1.74644211638876	0.934831231720333	1.17256622434182	0.269240429222261	0.379233928871946	0.500994384035455	0.409544440528796	0.578120908925967	0.354114601853501	6.21579373240057e-21	0.00024297467895037	0.018379678707324	2.0048216420913e-05	0.10587465098151	0.000928762071627086	431	79653	257	228	154	128	100	80	29	15	14	12	10	8	75700	75729	75803	75829	75857	75877	4098	4112	4113	4115	4117	4119
K11_DIVERTIC	50_60	FinnGen	K11_OESSTODUO	1.73199631907976	1.06572999031699	0.702232777628031	0.535699236933388	1.12370608867464	0.908333326237049	0.134145707456148	0.153767196223807	0.225669850602987	0.290312121483125	0.202087161704941	0.161572555381087	3.88651224172025e-38	4.18461421702756e-12	0.00185969029090093	0.0650007821185131	2.68999602974173e-08	1.88945915592027e-08	3781	73452	2770	2242	1393	946	730	541	132	87	63	55	52	39	71055	71583	72432	72879	73095	73284	3276	3321	3345	3353	3356	3369
K11_DIVERTIC	50_60	FinnGen	K11_ORAL	0.235671688084472	0.298012912294617	0.0501028276297515	0.42448740788298	0.674563187899773	0.695634846444784	0.151934556268057	0.126002081689057	0.1858159004676	0.195605181162981	0.188755875249341	0.184038254700893	0.120868262550848	0.018023121566606	0.787439591689176	0.0299974884584492	0.000351927170941087	0.00015693023135168	13003	60441	10184	8163	4820	2780	1728	758	162	130	84	70	53	30	59676	61697	65040	67080	68132	69102	3422	3454	3500	3514	3531	3554
K11_DIVERTIC	50_60	FinnGen	K11_OTHDIG	2.55196489900618	0.678297761281929	1.02990564981368	0.539178688275949	0.856675745753822	0.470028535685518	0.182249738371938	0.379028437553159	0.379003125877857	0.578071223769865	0.448054363178171	0.40874908740528	1.50332291864192e-44	0.0735231326906507	0.00657956944280237	0.350964469618219	0.0558773954334328	0.250177039158729	846	79543	589	458	306	215	171	123	50	19	14	7	9	6	75765	75896	76048	76139	76183	76231	3985	4016	4021	4028	4026	4029
K11_DIVERTIC	50_60	FinnGen	K11_PULPITIS_1	0.188343867360822	0.107417806096043	0.217055176526267	0.0959942477849813	0.322220954093202	1.0829463360343	0.160132016083827	0.13648301421495	0.159781561828013	0.206991306459337	0.215806188786379	0.289814069231657	0.23952347205968	0.431257530538423	0.17432110885407	0.642819844680563	0.135410122849838	0.000186456006024975	11467	63605	8618	7355	4866	3225	1989	555	139	114	75	46	30	12	62616	63879	66368	68009	69245	70679	3699	3724	3763	3792	3808	3826
K11_DIVERTIC	50_60	FinnGen	K11_PULPITIS_2	0.372661815872053	0.456399405729876	0.155413511866912	0.357011436962259	0.3219688966176	1.14622907192824	0.135485313162012	0.103328999284752	0.133116754983221	0.137464476219133	0.152542950360956	0.226051094397163	0.00594917087219561	1.00101661345572e-05	0.243009416618661	0.00940096792870885	0.0348000843503511	3.96430817363147e-07	17985	49556	12170	10952	8683	6749	4681	1394	237	206	139	107	61	20	51987	53205	55474	57408	59476	62763	3147	3178	3245	3277	3323	3364
K11_DIVERTIC	50_60	FinnGen	K11_PULPITIS_2_ONLYAVO	0.338864642053132	0.445462891143176	0.153741925396173	0.37196086667468	0.266807759296845	0.984658714025832	0.137544431453325	0.103677265261963	0.133079823858093	0.136372513292973	0.15742595376894	0.304287278607135	0.0137521121018227	1.73413962913766e-05	0.247983576886674	0.0063809397600098	0.0901106518838469	0.00121238207316671	17785	50102	12029	10848	8615	6711	4637	1322	233	201	131	100	51	11	52455	53636	55869	57773	59847	63162	3170	3202	3272	3303	3352	3392
K11_DIVERTIC	50_60	FinnGen	K11_PULPITIS_4	0.189424781257017	0.108183444874435	0.217969164061593	0.0967270662970168	0.321678005375145	1.07208805056958	0.160136874006684	0.136489487529661	0.1597851441762	0.206993387794597	0.215809777924727	0.289821421865489	0.236851571200204	0.428002893774994	0.172523788300887	0.640288518234345	0.13607634324906	0.000216337027857867	11471	63588	8619	7357	4867	3226	1990	559	139	114	75	46	30	12	62604	63866	66356	67997	69233	70664	3697	3722	3761	3790	3806	3824
K11_DIVERTIC	50_60	FinnGen	K11_PULP_PERIAPICAL	-0.00445483401038172	-0.256824413453887	-0.934031210011468	0.659570178554911	1.07648537454798	1.46670771205204	0.501618304372615	0.501342561837826	1.00065454179285	0.578557853572731	0.448741739828846	0.289796944566666	0.992914141043587	0.6084597421933	0.350603030311896	0.254276057596214	0.0164445234978246	4.16720804641633e-07	1360	54768	1101	864	428	211	160	109	14	12	12	14	13	12	52147	52384	52820	53037	53088	53139	2866	2868	2868	2866	2867	2868
K11_DIVERTIC	50_60	FinnGen	K11_PULP_PERIAPICAL_INCLAVO	0.192335042165078	0.11113768597091	0.219909504418387	0.0989878325913008	0.325516687126117	1.12989218446241	0.160144276448511	0.1364941997326	0.159789694726607	0.207000441753215	0.215818083404582	0.278513588440636	0.229746923335355	0.415513144678424	0.168746305787099	0.632507101531522	0.131479811631455	4.97356916078549e-05	11447	63474	8598	7338	4857	3220	1986	557	139	114	75	46	30	13	62493	63753	66234	67871	69105	70534	3691	3716	3755	3784	3800	3817
K11_DIVERTIC	50_60	FinnGen	K11_REFLUX	1.40302477299387	0.847180233250315	1.20865553854406	0.768268351389343	0.873878648516904	0.971638136010214	0.211241739868414	0.237862226280789	0.244660736431535	0.355011398795237	0.317650943966101	0.224847857615639	3.09881381836693e-11	0.000368541877623005	7.80710026948117e-07	0.03045922962974	0.0059401710013786	1.55102950951887e-05	2049	71460	1493	1196	724	505	393	295	57	45	39	28	25	20	68946	69243	69715	69934	70046	70144	3013	3025	3031	3042	3045	3050
K11_DIVERTIC	50_60	FinnGen	KNEE_ARTHROSIS	0.457256381513495	0.114056154607652	0.722684175199861	-0.150128937955069	0.325164312472804	0.618098094762351	0.231947910426426	0.225869896055308	0.206549549332005	0.379261705396999	0.290209652260521	0.205268521396443	0.0486809641323977	0.613584157324673	0.000467283927336541	0.69221920583171	0.262523651433673	0.00260244438475134	3958	63721	3159	2543	1590	1050	766	449	70	57	50	33	33	24	61631	62247	63200	63740	64024	64341	2819	2832	2839	2856	2856	2865
K11_DIVERTIC	50_60	FinnGen	KRA_PSY_ANXIETY	0.650406999617766	0.92657585002219	0.876232760963042	0.673812608772054	0.517517485532083	-0.112028103727694	0.269498582868817	0.198539875308514	0.251945038286243	0.317784792975574	0.317580741153516	0.316893303875532	0.0158046057835063	3.05702343039313e-06	0.00050540996090842	0.0339771703064728	0.103194115955687	0.72369867801935	2462	74288	1744	1391	881	615	498	382	61	56	38	29	19	10	71045	71398	71908	72174	72291	72407	3900	3905	3923	3932	3942	3951
K11_DIVERTIC	50_60	FinnGen	KRA_PSY_ANXIETY_EXMORE	0.67143042489515	0.948279802930555	0.898518605681987	0.69744710907871	0.541885862511311	-0.1017526436409	0.269965951452228	0.199055159588816	0.25235638089422	0.318113673499233	0.31787654561199	0.317042002243218	0.0128791730427766	1.89882245165793e-06	0.000370128578629071	0.0283473050437884	0.0882493830103657	0.748253031625781	2462	61371	1744	1391	881	615	498	382	61	56	38	29	19	10	59027	59380	59890	60156	60273	60389	3001	3006	3024	3033	3043	3052
K11_DIVERTIC	50_60	FinnGen	KRA_PSY_ANYMENTAL	0.80997540942267	0.611447550141507	0.544109670117771	0.568619677467262	0.576519305206137	0.324965539436782	0.180236271723877	0.165401934581668	0.206687934621392	0.231753173083503	0.210776232712465	0.163570902123817	6.99092828374211e-06	0.000218387866480307	0.00847545778970796	0.0141451022260487	0.00623386523623584	0.0469561750366334	5250	65259	3731	3058	1947	1409	1155	885	108	92	72	63	51	38	63311	63984	65095	65633	65887	66157	3359	3375	3395	3404	3416	3429
K11_DIVERTIC	50_60	FinnGen	KRA_PSY_MOOD	0.999819391425942	0.435824556911418	0.627389120325026	0.379739100244298	0.33527652447238	0.529281656151998	0.211358916680902	0.225767803005591	0.237700218574742	0.303092555700771	0.278850131173588	0.180747759173972	2.24040431373922e-06	0.0535559843043982	0.00830496610843325	0.210248782169428	0.229226467466841	0.00340833194583367	3118	72427	2101	1773	1262	940	779	578	72	57	50	41	36	31	69579	69907	70418	70740	70901	71102	3793	3808	3815	3824	3829	3834
K11_DIVERTIC	50_60	FinnGen	KRA_PSY_MOOD_EXMORE	1.00241504367975	0.43747567236066	0.628203349873848	0.380051768430686	0.335730044031691	0.521778621787983	0.211785809074073	0.226116453043016	0.238023473671703	0.303349468773086	0.279097729296421	0.180950670579169	2.21056638147001e-06	0.0530226837496982	0.00830897879403965	0.210259837465467	0.229010325811624	0.00393231838904186	3118	61598	2101	1773	1262	940	779	578	72	57	50	41	36	31	59500	59828	60339	60661	60822	61023	3043	3058	3065	3074	3079	3084
K11_DIVERTIC	50_60	FinnGen	KRA_PSY_PERSON	-11.02300853843	0.576650409706507	-0.328997569175312	0.867304636240535	-0.518181788385788	1.13650464170748	252.545887710586	0.578166169235193	1.00043927281101	0.578097708391837	1.00039718364599	0.316830866374925	0.965185350652244	0.318580904590068	0.742266715350918	0.133543587099991	0.604474974840362	0.000334373520428217	376	79227	220	205	169	139	124	96	7	7	8	10	10	10	75226	75241	75277	75307	75322	75350	4150	4150	4149	4147	4147	4147
K11_DIVERTIC	50_60	FinnGen	KRA_PSY_PERSON_EXMORE	-11.0286074335524	0.660583966886342	-0.250187006460258	0.94401031441078	-0.430803149726648	1.20169679558056	264.117873891752	0.578488020688522	1.00061328780596	0.578391879279908	1.00055649872394	0.317066507389536	0.966692904978463	0.253489483255985	0.802561315258582	0.102652257338392	0.666785755341011	0.000150619107066089	376	60708	220	205	169	139	124	96	7	7	8	10	10	10	57951	57966	58002	58032	58047	58075	2906	2906	2905	2903	2903	2903
K11_DIVERTIC	50_60	FinnGen	KRA_PSY_SUBSTANCE	0.851212452117682	0.210220474414755	0.302471315990608	0.439418838355697	0.25027729434729	0.0545958551248981	0.317812129391902	0.354781455686318	0.40933352273353	0.448236402843083	0.448126200496493	0.354085801866596	0.00739856293694774	0.55349230662544	0.459945801440591	0.3269240812923	0.576504815247989	0.877461339976922	1526	76609	1091	883	610	415	341	261	26	23	19	17	13	8	73022	73230	73503	73698	73772	73852	3996	3999	4003	4005	4009	4014
K11_DIVERTIC	50_60	FinnGen	KRA_PSY_SUBSTANCE_EXMORE	0.91761638891171	0.281311557235171	0.377043161867223	0.515172092726935	0.326797572369204	0.10834407630954	0.318340368686118	0.355177941209904	0.409685940994291	0.448566371824154	0.448422104491602	0.354247223648762	0.00394532049543101	0.428343229121819	0.357404289714288	0.250768086157635	0.466141007577082	0.759724095151589	1526	61783	1091	883	610	415	341	261	26	23	19	17	13	8	59228	59436	59709	59904	59978	60058	2964	2967	2971	2973	2977	2982
K11_DIVERTIC	50_60	FinnGen	L12_ATOPIC	0.425881897347001	-0.477389907725287	0.39357384756869	0.721124539345857	0.244548192878527	0.502989134831694	0.379551952515428	0.578289084798007	0.501004200699114	0.501135461022017	0.578212089461144	0.40897302815643	0.261834875925069	0.409075743483679	0.432119471918501	0.150155831129155	0.67234008286255	0.218740774528979	1438	72358	1137	798	348	237	194	145	17	12	9	8	9	6	68971	69310	69760	69871	69914	69963	3671	3676	3679	3680	3679	3682
K11_DIVERTIC	50_60	FinnGen	L12_DERMATITISECZEMA	0.604563489184756	0.55458378829049	0.16868014878414	0.4722608089697	0.4677356471372	0.463307774168822	0.226012314058608	0.206433278472413	0.317711536269521	0.317800131381238	0.290151991697711	0.224608273356519	0.00747484357214779	0.00722041256010313	0.595472603775043	0.13727095316682	0.106953962817619	0.0391376317427868	3508	73674	2639	2022	1111	760	617	447	59	47	28	28	26	20	70641	71258	72169	72520	72663	72833	3843	3855	3874	3874	3876	3882
K11_DIVERTIC	50_60	FinnGen	L12_DERMATITISNAS	0.781697559823219	0.588541174278423	-0.957771361170373	0.745268508106932	0.46111440685869	0.479066266582558	0.279311868725317	0.260026943177336	0.707780498229271	0.354881724020229	0.379035316948216	0.302254024191448	0.00513159325787571	0.0236119449280973	0.175990485869966	0.0357246552628677	0.22377648867315	0.112971116491488	1906	72984	1417	1143	699	462	366	252	37	30	18	19	14	11	69676	69950	70394	70631	70727	70841	3760	3767	3779	3778	3783	3786
K11_DIVERTIC	50_60	FinnGen	L12_DERM_NAS	1.06479558870506	0.37735163897579	-0.360131286356961	0.487283786402249	0.134968767685049	0.110399265766924	0.269333343354201	0.317760247277523	0.57820269580118	0.44832248881134	0.500834104744405	0.408794957503441	7.70327467074097e-05	0.235016381955145	0.533385669559667	0.277078962305729	0.787554196171899	0.787113907127088	1541	72721	1143	941	580	378	290	198	30	19	11	10	8	6	69358	69560	69921	70123	70211	70303	3731	3742	3750	3751	3753	3755
K11_DIVERTIC	50_60	FinnGen	L12_DISORDSKINAPPENDIX	0.193845124788446	-0.0484709721395409	-0.482505694983304	0.174714175642248	-1.06109860864814	0.0946672133278192	0.448336867314776	0.448200517271971	0.70771034111191	0.578168849249631	1.00039151709912	0.408707056451301	0.665476224621918	0.91388009352742	0.495375446594286	0.76251074572308	0.288833836906749	0.816828449453416	1297	78476	959	759	412	298	240	194	11	8	7	7	6	6	74693	74893	75240	75354	75412	75458	4110	4113	4114	4114	4115	4115
K11_DIVERTIC	50_60	FinnGen	L12_SKIN_SUBCUTAN	0.791131539900737	0.066942935216576	0.290787291387317	0.326836475194323	0.348478602441098	0.264801145138216	0.151471952424866	0.188604631116293	0.211082567606838	0.238109232321239	0.215537176119669	0.163710264188995	1.76088004821582e-07	0.722636100554062	0.168326899611011	0.169866617366298	0.105923366803091	0.105770668642477	7295	63854	5442	4230	2426	1724	1404	1009	105	71	57	52	50	38	62372	63584	65388	66090	66410	66805	3230	3264	3278	3283	3285	3297
K11_DIVERTIC	50_60	FinnGen	L12_URTICARIAERYTHEMA	0.237251882470564	-0.157474192337318	-0.146380656389181	0.127794249863674	0.622003287544858	0.504356682794325	0.578209457910746	0.578087090736323	0.70775490496343	0.70775270472373	0.500822155927432	0.378473542361807	0.681569982456036	0.785310125347047	0.836147360727872	0.856710269381546	0.214249697857098	0.182660641167157	765	78871	536	452	295	202	167	120	10	8	6	10	10	7	74994	75078	75235	75328	75363	75410	4096	4098	4100	4096	4096	4099
K11_DIVERTIC	50_60	FinnGen	M13_ADHCAPSULITIS	0.467203990979866	0.018985588583572	0.247703191928801	0.835119079441407	-0.622946897589811	1.39298206348097	0.578768613835207	0.578478392253426	0.578403517773482	0.501219813395407	1.00055775681224	0.33435740197587	0.419529403729461	0.973818228709348	0.668466744227835	0.095678898769801	0.533547648884456	3.09791080424798e-05	698	57588	519	443	321	242	172	105	12	10	9	8	8	9	55189	55265	55387	55466	55536	55603	2566	2568	2569	2570	2570	2569
K11_DIVERTIC	50_60	FinnGen	M13_ARTHROPATHIES	0.453708194992676	0.376721591812144	0.706006575094282	0.0227939995912741	0.557568480708957	0.560455053938565	0.164504812886697	0.139411530223301	0.139329897006477	0.221055538752417	0.156224672491438	0.107252171864641	0.00581519575265333	0.00688767344258232	4.03799515809539e-07	0.917872211058178	0.000358323449861302	1.7360785199864e-07	9913	55664	7184	5969	4088	2956	2404	1695	161	146	144	117	119	91	55693	56908	58789	59921	60473	61182	2539	2554	2556	2583	2581	2609
K11_DIVERTIC	50_60	FinnGen	M13_ARTHROSIS	0.447304438003788	0.445527257301066	0.690144653919818	0.156442956887598	0.798459640978233	0.858032813216841	0.183408155191927	0.153118322926434	0.168016471655313	0.260497662575991	0.188614132955381	0.150922078727948	0.0147342031037758	0.00361784352091887	3.99789693463009e-05	0.548136972413126	2.30290066751308e-05	1.30605913838019e-08	6912	54870	5517	4436	2720	1775	1259	741	126	110	94	74	68	45	53666	54747	56463	57408	57924	58442	2473	2489	2505	2525	2531	2554
K11_DIVERTIC	50_60	FinnGen	M13_ARTHROSIS_INCLAVO	0.421467139666645	0.579956181761455	0.561381213344431	0.35115682140452	0.684646719802856	0.777712601328975	0.143836837603039	0.119568765439292	0.155559919234589	0.21073863750862	0.181958284094843	0.150536547857345	0.00338770901413575	1.23213563265604e-06	0.000307642734088084	0.0956508147227151	0.00016811730201341	2.38810473433873e-07	10679	64664	8928	6685	3350	2121	1423	779	183	148	105	84	70	45	63163	65406	68741	69970	70668	71312	3069	3104	3147	3168	3182	3207
K11_DIVERTIC	50_60	FinnGen	M13_ARTHROSIS_KNEE	0.527666010226812	0.188810458802834	0.798952933644623	-0.0750850995111669	0.408216357966238	0.691751302911062	0.232621614783173	0.226505255874991	0.207234423407562	0.379630794869327	0.29065242710913	0.205560026867532	0.0233082046175601	0.404517183012422	0.000115583096112825	0.843213647926095	0.160175106096123	0.000764872495963748	3958	53094	3159	2543	1590	1050	766	449	70	57	50	33	33	24	51540	52156	53109	53649	53933	54250	2283	2296	2303	2320	2320	2329
K11_DIVERTIC	50_60	FinnGen	M13_ARTHROSIS_KNEE_PRIM_ICD10	0.242059835282216	0.089900596246268	0.642556593802103	0.0214417654786932	0.275694116821583	0.638809255687155	0.259955955235316	0.231146123707716	0.220026094296793	0.354661407477097	0.30267195561204	0.219213066885641	0.351772301759069	0.69732493881738	0.00349621183841169	0.951791660477704	0.36236507097971	0.00356713235756566	3489	74962	2779	2241	1379	917	673	396	61	52	46	33	31	21	71904	72442	73304	73766	74010	74287	3707	3716	3722	3735	3737	3747
K11_DIVERTIC	50_60	FinnGen	M13_ARTHROSIS_OTH	0.922043516893999	0.412338101322594	0.405652464659563	-0.346559487150197	0.977773824502962	0.929237927627338	0.238953841697494	0.26080134639119	0.335382088490713	0.578507111709339	0.303585149261755	0.278535441736399	0.000114006735790619	0.113868242834753	0.226461848829942	0.54913400764659	0.00127852752806841	0.000849452170817844	2397	51423	1926	1523	876	582	401	235	43	30	27	24	23	13	49694	50097	50744	51038	51219	51385	2157	2170	2173	2176	2177	2187
K11_DIVERTIC	50_60	FinnGen	M13_ARTHTROSIS_COX	0.116332490387048	0.764601134370781	1.07393168030799	0.630325061611811	0.716566974751667	1.17372425241175	0.448874777051022	0.279781856643291	0.31834594494889	0.501372655118286	0.501307969921461	0.354655778897778	0.795508177379107	0.00627894058794636	0.000742261305234087	0.208681685711999	0.152890809719189	0.000934712838756518	1528	52167	1277	990	530	314	196	120	31	29	21	14	10	8	50200	50487	50947	51163	51281	51357	2187	2189	2197	2204	2208	2210
K11_DIVERTIC	50_60	FinnGen	M13_CERVICDISC	0.400294771221986	-0.119617549639147	0.544193649404132	0.635190389795541	0.251222275933598	0.877262217794684	0.501815408620415	0.501460288389098	0.409899333932003	0.448747172381595	0.50115768707217	0.243583874097118	0.425048513779151	0.811463512984555	0.184301177803657	0.156929282487132	0.616171340020115	0.000316411932670284	1156	57445	790	713	519	387	303	204	18	17	19	18	16	17	55305	55382	55576	55708	55792	55891	2488	2489	2487	2488	2490	2489
K11_DIVERTIC	50_60	FinnGen	M13_DORSALGIA	0.438489589321767	0.726299312144277	0.62555618098337	0.522597684230767	0.241439345550301	0.503085249239251	0.239006253030759	0.170662215237176	0.211593120081971	0.252575324779709	0.269380601369319	0.168158152054689	0.066559570597928	2.08329823125681e-05	0.00311242264918539	0.0385389028990184	0.370105418108162	0.00277393593218353	4756	59538	3393	2827	1911	1382	1083	757	82	76	59	48	37	36	58045	58611	59527	60056	60355	60681	2774	2780	2797	2808	2819	2820
K11_DIVERTIC	50_60	FinnGen	M13_DORSALGIANAS	0.408757734297905	0.63095127099135	0.555263559342871	1.21588398050026	0.858163659595882	0.780836358585172	0.578845377312595	0.409970313296962	0.501378130834267	0.409903925119981	0.448540433841935	0.302346608655166	0.480088338758877	0.123800152430946	0.268088775651703	0.00301439879906958	0.0557178598554267	0.00980626928646941	864	57708	595	490	352	256	202	142	18	18	17	16	12	11	55425	55530	55668	55764	55818	55878	2534	2534	2535	2536	2540	2541
K11_DIVERTIC	50_60	FinnGen	M13_DORSOPATHY	0.442292951733914	0.571771390655044	0.460037591754362	0.336042215680903	0.466327470852931	0.546766363800286	0.186369696506136	0.141708594571534	0.172478029336359	0.20704900394884	0.177113199077949	0.113239100106047	0.0176346127732296	5.46397065958192e-05	0.00764806092616179	0.104587668001348	0.00846506443562033	1.37617987742699e-06	8120	60984	5602	4762	3380	2475	2024	1515	138	124	110	99	93	81	60436	61276	62658	63563	64014	64523	2928	2942	2956	2967	2973	2985
K11_DIVERTIC	50_60	FinnGen	M13_DORSOPATHYOTH	0.405041853044923	0.724107728597561	0.699944537245376	0.565581256726452	0.577562498378793	0.569790469762858	0.203590447800678	0.14186679967541	0.165908813700923	0.199206751675649	0.179831305985899	0.130376999648505	0.0466467691250304	3.3230565338638e-07	2.45550652619763e-05	0.00452314628006972	0.00131956447871428	1.24059094643809e-05	6960	60414	4754	4050	2859	2095	1739	1302	133	125	102	83	75	61	59607	60311	61502	62266	62622	63059	2880	2888	2911	2930	2938	2952
K11_DIVERTIC	50_60	FinnGen	M13_ENTESOPATHYOTH	0.799315600435436	0.411188574960684	0.266777605016737	0.649211259467891	0.318903486995378	0.658962317332131	0.410547894731982	0.410098692195278	0.50142324988534	0.448783780712966	0.501208053400436	0.302396126213973	0.051540911379643	0.316026088792073	0.5946977681253	0.148008585149214	0.524600664502354	0.029321558638906	1080	57629	739	632	438	357	283	206	17	13	13	12	10	11	55363	55470	55664	55745	55819	55896	2590	2594	2594	2595	2597	2596
K11_DIVERTIC	50_60	FinnGen	M13_HALLUXVALGUS	0.0278797202356789	0.269902641699617	-0.518285715211585	-0.890807886488659	1.23747521048023	0.0527817032987376	0.578901771575019	0.410208765490548	0.708240604580629	1.00081025021929	0.335542239986663	0.379058252070716	0.961588988856777	0.510561199046626	0.464294751179869	0.373419337352087	0.000226035747620215	0.889257098261581	1016	50736	765	648	465	319	226	153	16	15	12	14	15	7	48931	49048	49231	49377	49470	49543	2040	2041	2044	2042	2041	2049
K11_DIVERTIC	50_60	FinnGen	M13_IMPINGEMENT	0.692878199510211	1.36745907963581	0.406671796648497	0.814481209187877	0.0418841606307735	0.430307834111207	0.501730536312328	0.269705643352889	0.448809780067793	0.379764685992342	0.501191993016177	0.354548430524688	0.167286113110271	3.9741701917699e-07	0.36487672863531	0.0319768646837288	0.933399040599391	0.224870488714576	898	57619	523	491	449	417	367	249	27	25	13	16	10	8	55401	55433	55475	55507	55557	55675	2566	2568	2580	2577	2583	2585
K11_DIVERTIC	50_60	FinnGen	M13_INTERVERTEB	-0.0444749768694514	0.568405928436566	0.653072219032388	0.475421454207424	0.576561687140174	0.566871950320961	0.379991478472562	0.221300634449328	0.238487357285719	0.290993570510233	0.245038593740013	0.163886548077074	0.906826741287131	0.0102146039263741	0.00617401615190288	0.102303625078288	0.0186255209865837	0.000542327642500828	3240	58298	2078	1821	1399	1062	940	739	53	54	50	45	47	38	56784	57041	57463	57800	57922	58123	2623	2622	2626	2631	2629	2638
K11_DIVERTIC	50_60	FinnGen	M13_JOINTOTH	0.824807238790864	0.359202612111035	1.06450236575746	0.336128339471888	0.396710781016352	0.791923978937159	0.253487435918022	0.270152741785524	0.232771275918525	0.380125387122124	0.318522289980336	0.198231668442873	0.00113856892340456	0.183640913904656	4.80402513373545e-06	0.376557771645423	0.212958085418749	6.47101463202015e-05	2802	51248	1945	1566	980	684	625	483	48	46	41	33	34	26	49881	50260	50846	51142	51201	51343	2176	2178	2183	2191	2190	2198
K11_DIVERTIC	50_60	FinnGen	M13_KNEEDERANGEMENTS	0.466848506864055	0.255642649685391	0.808525864535091	0.633069675718206	0.295613507312955	0.329785250729543	0.335926246810947	0.291295427895092	0.245519530029539	0.291230510928706	0.303819152885915	0.209935734374976	0.164609322484381	0.380157507974206	0.000990813296471792	0.0297220183942263	0.330557438289903	0.116208970949396	2459	51021	1609	1399	1087	906	795	588	43	43	43	34	30	23	49741	49951	50263	50444	50555	50762	2087	2087	2087	2096	2100	2107
K11_DIVERTIC	50_60	FinnGen	M13_LIMBPAIN	0.730609061386814	0.209032527821952	0.785586491523057	-1.27677963511739	1.11501383300788	0.742255966860869	0.238950547185342	0.269724464535277	0.279675346282937	1.00060893456512	0.303411606358122	0.302682596236292	0.00223136287401624	0.438348274143325	0.00497075455383499	0.201954588334919	0.000237922563857749	0.0141962640016218	3022	59232	2439	1924	1004	526	351	227	51	36	26	17	19	11	56977	57492	58412	58890	59065	59189	2787	2802	2812	2821	2819	2827
K11_DIVERTIC	50_60	FinnGen	M13_LOWBACKPAIN	0.904491722162306	1.00777115329303	0.714311354272784	0.79666455747909	0.476044133525527	0.622610582931774	0.253391117641333	0.203576022069349	0.291058864166623	0.335372110916092	0.379590811551287	0.278565721183519	0.000357597882414893	7.40827670682389e-07	0.0141205590143499	0.0175268763322291	0.209806333676966	0.0254135319839655	2540	58517	1883	1530	966	616	448	324	58	46	30	22	14	13	56484	56837	57401	57751	57919	58043	2632	2644	2660	2668	2676	2677
K11_DIVERTIC	50_60	FinnGen	M13_LOWBACKPAINORANDSCIATICA	0.463325379068283	0.777640452444695	0.528224605575323	0.615261678096535	0.248087524953719	0.305705608060028	0.244864392977161	0.174307402956401	0.237664014007114	0.269008230169197	0.302890067584125	0.224551037500425	0.0584681597069496	8.14577681189971e-06	0.0262448947837448	0.0221871767774592	0.412747687486863	0.173384748287698	3685	73474	2680	2223	1459	977	757	526	75	67	47	35	23	20	70633	71090	71854	72336	72556	72787	3771	3779	3799	3811	3823	3826
K11_DIVERTIC	50_60	FinnGen	M13_MENISCUSDERANGEMENTS	0.0596476896120973	0.237232615681082	0.527949249321771	0.708680531002066	0.272004049725133	0.134392324380423	0.449085105585789	0.318548608389508	0.303876035742301	0.303890405096074	0.335374970804951	0.268515576466981	0.894335374197716	0.45643512919979	0.0823194791898752	0.0196992879001808	0.417340074636591	0.616722326384765	1987	50896	1321	1154	926	760	666	491	34	34	34	28	21	14	49463	49630	49858	50024	50118	50293	2065	2065	2065	2071	2078	2085
K11_DIVERTIC	50_60	FinnGen	M13_MUSCULOSKELETAL	0.605289847794374	0.500992366236358	0.70150260771036	0.270338017643464	0.642539088743907	0.797509794038002	0.150848790746042	0.127174965419748	0.130294201088877	0.174989180211632	0.134173168970265	0.0805483929289431	6.00637651755108e-05	8.16874948809733e-05	7.28527641635718e-08	0.122374278663656	1.67715456305482e-06	4.12125262919915e-23	15058	38599	10297	8895	6547	5029	4113	3048	214	203	205	198	199	177	41484	42886	45234	46752	47668	48733	1662	1673	1671	1678	1677	1699
K11_DIVERTIC	50_60	FinnGen	M13_OSTEOCHONDRO	1.35711077378457	0.447265860988935	0.217101005819411	0.290005602827724	-0.196644770667522	0.55099256377515	0.259932986582173	0.354653038617794	0.500786966381762	0.578067985333889	0.707616933831667	0.378424508270933	1.77957134752354e-07	0.207259703415534	0.664637271403364	0.615892080296763	0.781091266756175	0.145387886198885	1169	78250	898	674	404	272	200	131	28	16	12	8	7	7	74471	74695	74965	75097	75169	75238	4022	4034	4038	4042	4043	4043
K11_DIVERTIC	50_60	FinnGen	M13_OTHCONN	0.571097742983314	0.917134409770274	1.17653513924499	-0.160209637356055	1.03701240335645	0.963322250956715	0.578211571244125	0.40930791535681	0.448209422638903	1.00048792604041	0.500925027399364	0.354181525094454	0.323301141549337	0.0250458048943531	0.0086657254443688	0.872777483969886	0.0384341029609274	0.00653106269232711	519	79386	365	294	178	126	99	78	13	13	11	10	11	8	75473	75544	75660	75712	75739	75760	4054	4054	4056	4057	4056	4059
K11_DIVERTIC	50_60	FinnGen	M13_OTHERJOINT	0.391072839177884	0.24656410004826	0.703401358643655	0.0538858759251353	0.390994150407743	0.364849412538644	0.221900817451336	0.192697618289735	0.175476788519673	0.269871881228088	0.203199044683229	0.139444117844541	0.0780056659571261	0.200707347512682	6.11017293370623e-05	0.841737062366772	0.0543304140983378	0.00888477888696854	5738	52290	3887	3301	2415	1825	1579	1203	84	82	80	66	72	53	51808	52394	53280	53870	54116	54492	2249	2251	2253	2267	2261	2280
K11_DIVERTIC	50_60	FinnGen	M13_POLYARTHROPATHIES	1.08842198986421	0.570985637753898	0.822403082291543	0.803417998865671	-1.40902050885054	0.794306284221773	0.261352188590314	0.279926749956284	0.303830288965249	0.35555866264292	1.00065442966347	0.230761785682366	3.1192680474507e-05	0.0413734345795902	0.00679383657236187	0.0238464990964189	0.159101755019581	0.00057720626836977	1942	51912	1459	1172	733	520	399	255	42	30	26	19	14	19	50166	50453	50892	51105	51226	51370	2187	2199	2203	2210	2215	2210
K11_DIVERTIC	50_60	FinnGen	M13_RHEUMA	1.15724234944933	1.16119170513706	0.489188603972344	0.375794363795586	0.212772080469206	0.817786998532779	0.410483372670616	0.335564982492788	0.57863268937614	0.708189482933476	0.708096560704813	0.334559557433949	0.00481407243139004	0.000539357767448462	0.397875459906611	0.595667589655818	0.763807575184093	0.0145105782192454	699	50776	509	431	264	192	150	114	18	14	8	6	6	9	48893	48971	49138	49210	49252	49288	2055	2059	2065	2067	2067	2064
K11_DIVERTIC	50_60	FinnGen	M13_RHEUMATISM	1.2209533026676	-11.5734798007071	-0.107880824957554	1.10663822258852	0.403933937249003	1.41187937280879	0.708593827434756	303.183891581816	1.00072041419752	0.578673522935761	0.708067689893078	0.278754101433966	0.0848767509900175	0.969549639976354	0.914151834574091	0.0558286783342334	0.56835651031334	4.08478427463925e-07	269	57463	149	139	137	121	107	85	7	9	9	12	11	13	55022	55032	55034	55050	55064	55086	2554	2552	2552	2549	2550	2548
K11_DIVERTIC	50_60	FinnGen	M13_RHEUMA_INCLAVO	0.918964219027208	0.683583763843643	0.488934635372811	0.103048307670378	-0.0553468971298679	0.578600374003107	0.379212733674798	0.354658653645829	0.500764209918485	0.707674205144322	0.707616201507202	0.33393707677274	0.0153782096748647	0.0539246472198045	0.328877696304164	0.884224959686066	0.937656247986428	0.0831556075564642	818	78791	613	511	285	205	159	117	19	13	9	6	6	9	74920	75022	75248	75328	75374	75416	4057	4063	4067	4070	4070	4067
K11_DIVERTIC	50_60	FinnGen	M13_ROTATORCUFF	0.538726347689776	0.58451856519152	0.426313415189485	0.918792532592686	0.479866332478367	0.779066886451055	0.279942840974929	0.221085476119537	0.27953807901346	0.252404420702265	0.303322513440541	0.219674480904594	0.054302520704353	0.00819670782717164	0.127243176157469	0.000272468440517204	0.113641957021707	0.000390443155191075	2874	58547	2108	1822	1236	895	671	411	61	55	44	44	30	21	56589	56875	57461	57802	58026	58286	2663	2669	2680	2680	2694	2703
K11_DIVERTIC	50_60	FinnGen	M13_SCIATICA	0.908630482119443	0.881385734765381	0.38618774242558	0.580940073373743	0.018060921368626	0.235261747193674	0.304105949921146	0.252757733596089	0.379737631624837	0.409953195462988	0.501205559820991	0.334195080336086	0.0028092467598704	0.000488330338934373	0.309160230546539	0.156456972687802	0.971254484479891	0.481454370101575	1769	57989	1273	1076	735	495	400	261	36	30	20	15	11	9	55877	56074	56415	56655	56750	56889	2572	2578	2588	2593	2597	2599
K11_DIVERTIC	50_60	FinnGen	M13_SHOULDER	0.510989179730607	0.553275078641481	0.233025462680022	0.634404331729725	0.224940006559838	0.862578169812588	0.238741296878943	0.188949897507078	0.252387091907199	0.231990718609966	0.269261808081475	0.166256819873088	0.0323267474430488	0.00340977160605981	0.355858193831134	0.00624540664097226	0.403495263828397	2.12305383114829e-07	4123	58834	2947	2547	1790	1381	1071	657	80	70	54	58	45	37	57214	57614	58371	58780	59090	59504	2716	2726	2742	2738	2751	2759
K11_DIVERTIC	50_60	FinnGen	M13_SOFTOVERUSE	1.00691111324074	0.830229326862014	0.334122137875043	1.17287981403474	1.30794366300044	1.31194027223146	0.410095928509362	0.3797864892889	0.578542673556562	0.44870529395218	0.409646597557195	0.334259473428885	0.0140764594417901	0.0288125114614231	0.563585695404711	0.00895099504890016	0.00140871908502222	8.67600969215102e-05	841	57859	628	488	323	212	156	101	17	17	14	15	13	9	55435	55575	55740	55851	55907	55962	2620	2620	2623	2622	2624	2628
K11_DIVERTIC	50_60	FinnGen	M13_SOFTTISSUE	0.411102323381598	0.299639115572561	0.334944354533174	0.542076455644365	0.344462214584791	0.773472414673331	0.166231467480948	0.143997732478726	0.165593430695111	0.16987789614447	0.176879419823882	0.106545533113321	0.0133957297045997	0.0374467261736088	0.0431050075237592	0.00141792578311223	0.0514818999771336	3.88385877762981e-13	9633	61623	6960	5873	3953	2876	2211	1495	158	141	124	122	105	92	61074	62161	64081	65158	65823	66539	3064	3081	3098	3100	3117	3130
K11_DIVERTIC	50_60	FinnGen	M13_SOFTTISSUEOTH	0.753719102502312	0.249765356998801	0.684719467179028	0.535609254307463	0.807052535275768	0.896455742205846	0.207733057613595	0.226439548056361	0.238379580268291	0.318194848542121	0.26938082113424	0.194057337132406	0.000285286988580075	0.270022302601527	0.00407378011156942	0.0923219767985656	0.00273587745856009	3.84590674173284e-06	4003	59573	3108	2516	1437	832	589	397	72	56	44	39	34	27	57540	58132	59211	59816	60059	60251	2856	2872	2884	2889	2894	2901
K11_DIVERTIC	50_60	FinnGen	M13_SPONDYLOPATHY	0.60818345416708	0.942642271797168	0.8289477017633	0.300393786314272	0.546925670257989	0.439600957101599	0.260911089336986	0.182981715858076	0.231978767102701	0.355230843131159	0.303270835542921	0.251029072640226	0.0197534193170569	2.5832114263107e-07	0.0003524061733688	0.397759296758225	0.0713217718433806	0.0799122576857643	3045	59279	2334	1887	1244	862	625	384	77	63	45	29	24	16	57212	57659	58302	58684	58921	59162	2701	2715	2733	2749	2754	2762
K11_DIVERTIC	50_60	FinnGen	M13_SPONDYLOSIS	0.922594027809722	0.979110068800645	0.945139277966882	0.843341166206299	0.715453171440115	0.331882317731407	0.269961779714939	0.216145831894572	0.269510859684446	0.335129309343225	0.355077062229337	0.37870854822094	0.000631993988514441	5.90231578193647e-06	0.000453412310011182	0.0118538684355462	0.0439126492030514	0.380838239098372	2004	58179	1562	1270	814	561	386	208	60	46	31	19	13	7	55987	56279	56735	56988	57163	57341	2574	2588	2603	2615	2621	2627
K11_DIVERTIC	50_60	FinnGen	M13_SYNOTEND	-0.064992896215623	0.541815978032074	0.564742352238198	0.256889690763701	-0.294709254993308	0.344503318332499	0.448972660258466	0.279754191043214	0.335305887401523	0.448652088004501	0.578381207223302	0.289566925756787	0.884901043832001	0.0527750150196859	0.0921313985610242	0.566928382759122	0.610372684170437	0.234156793948412	1979	58095	1468	1198	763	546	403	296	29	26	19	14	13	12	55962	56232	56667	56884	57027	57134	2615	2618	2625	2630	2631	2632
K11_DIVERTIC	50_60	FinnGen	M13_SYSTCONNECT	0.334261209527828	0.655708758063043	1.08363156395121	-0.384657185926538	0.852982112531476	0.889034996418585	0.578173789734588	0.40927584740634	0.409278276548141	1.00044619800098	0.500855138063303	0.333963369331712	0.563174490091732	0.109129217993719	0.00810499163682013	0.700618545145151	0.0885584242298372	0.00776609454191465	651	79518	471	380	234	161	123	92	14	15	12	11	12	9	75613	75704	75850	75923	75961	75992	4071	4070	4073	4074	4073	4076
K11_DIVERTIC	50_60	FinnGen	N14_BREAST	0.549098508844629	0.1355234036758	0.33133309309829	0.161895321204364	0.163611692402421	0.625057640065683	0.380415833640882	0.38012189658376	0.410099291861042	0.501522337706457	0.448590456565063	0.243872123590947	0.148903165711776	0.721446557632569	0.419128672974788	0.746840807391617	0.715317463613572	0.0103755642350047	1259	39768	839	726	473	367	300	229	24	17	16	15	19	17	38141	38254	38507	38613	38680	38751	2023	2030	2031	2032	2028	2030
K11_DIVERTIC	50_60	FinnGen	N14_CALCUKIDUR	0.0841905513129653	-0.354456803793156	-11.9187837158068	0.178099322977239	0.736310978487044	0.41415702239778	0.707822751168532	0.707707411817511	270.878974156959	0.70770949110958	0.500718044488064	0.354063715245699	0.905320525868886	0.616475155521434	0.964904083548668	0.801306987733418	0.141423632368804	0.24211183250434	622	79282	460	382	253	210	160	90	7	10	8	11	9	8	75377	75455	75584	75627	75677	75747	4060	4057	4059	4056	4058	4059
K11_DIVERTIC	50_60	FinnGen	N14_FEMALEGENINF	0.940472435296548	-0.0719428334866306	0.565730534380616	-0.0873687773880383	1.15503381643217	1.10072970345692	0.380615200333991	0.578744457389325	0.501781368973221	0.708395932039287	0.318509377246919	0.205590608309114	0.0134763265669343	0.901071047430514	0.259554686291166	0.901843206756499	0.000287430046564575	8.60364442724523e-08	924	39147	610	485	247	218	204	164	14	10	19	25	30	24	37459	37584	37822	37851	37865	37905	1988	1992	1983	1977	1972	1978
K11_DIVERTIC	50_60	FinnGen	N14_FEMALEGENNONINF	0.183782813311729	0.0564921563743514	0.232568339242597	0.270333799807043	0.334336689881809	0.353236483868653	0.188240444017465	0.190478872126824	0.215393449807093	0.224687698653164	0.189300631310601	0.121556588613227	0.328906167136806	0.766787452572676	0.28025918448336	0.228916910318946	0.0773676922972426	0.00366148468185315	9304	19921	6946	5299	2431	1998	1793	1384	99	85	87	88	86	74	21156	22803	25671	26104	26309	26718	1024	1038	1036	1035	1037	1049
K11_DIVERTIC	50_60	FinnGen	N14_FEMGENPROL	0.262443572323348	0.75384705703088	0.720837828656788	0.607638009995658	0.602552671681563	1.02078345634062	0.451026667078072	0.294112852773495	0.357740084060858	0.450486191061369	0.411588600908666	0.24559895181088	0.560647251113536	0.0103735657486327	0.0439071213454295	0.177385356909558	0.143202605103227	3.23439985262686e-05	1162	18629	886	709	465	309	252	164	28	29	23	19	18	17	18018	18195	18439	18595	18652	18740	859	858	864	868	869	870
K11_DIVERTIC	50_60	FinnGen	N14_GENITOURINARY	0.839190994815452	0.357259260815315	0.271328705110059	0.383193316382026	0.681522746567263	0.57905856175252	0.132637014294167	0.148250657636654	0.188017504915541	0.197932981606982	0.153966398576138	0.102546748698691	2.50014802728388e-10	0.0159598435629237	0.148991338966386	0.0528707553236031	9.58018170932321e-06	1.63484222480746e-08	12959	45102	9660	7537	3981	3030	2586	1909	159	129	121	135	128	106	46290	48413	51969	52920	53364	54041	1952	1982	1990	1976	1983	2005
K11_DIVERTIC	50_60	FinnGen	N14_MALEGEN	0.841233637224673	0.728141877118652	0.565743800824766	0.0441776043536839	0.79228061646103	0.380960768351959	0.272105147076474	0.254424652310272	0.356834847867953	0.579438472258955	0.380982917473939	0.31749431974999	0.00199097267359887	0.00421089046914997	0.112864134157911	0.939226491371131	0.0375649980808336	0.230178994659354	2228	32976	1839	1353	749	447	334	208	38	27	20	15	16	10	31875	32361	32965	33267	33380	33506	1452	1463	1470	1475	1474	1480
K11_DIVERTIC	50_60	FinnGen	N14_MENORRHAGIA	0.274079255307613	-0.0542538917300659	0.672861260661569	0.396261813799252	0.405891756327401	0.324283327063815	0.716754320584793	0.58492098235079	0.363636494648319	0.385472416188896	0.307852837313367	0.196307829715349	0.702172550920836	0.926098818242921	0.0642605566783349	0.30395450154172	0.187349593323061	0.0985524213779217	1225	17884	394	450	524	577	612	518	10	14	26	29	29	27	17894	17838	17764	17711	17676	17770	811	807	795	792	792	794
K11_DIVERTIC	50_60	FinnGen	N14_MENSIRREG	0.72295463027397	-0.326023941191824	-0.039295747317098	0.250133648056785	0.190504515381305	0.192033984098478	0.452189121249313	0.580007671862273	0.502514729127625	0.41099128160718	0.335832208735464	0.225250840201123	0.109867672314916	0.574045975090648	0.937670393785934	0.542782580690761	0.570536868013924	0.393917815167131	1260	37366	548	543	473	486	523	436	18	16	22	26	25	20	36279	36284	36354	36341	36304	36391	1781	1783	1777	1773	1774	1779
K11_DIVERTIC	50_60	FinnGen	N14_MESNRUIRREG	0.528197259257181	-0.113448716761786	0.344866832358708	0.545338294426756	0.49893833885023	0.243992340142707	0.391116749303333	0.387435179264628	0.298516278888817	0.259159213509233	0.216791372787119	0.159317303607162	0.176860497973826	0.769659843638631	0.247979971935856	0.0353557975254727	0.0213652099244371	0.125649137686037	2664	17895	1142	1193	1135	1149	1179	944	33	39	54	58	54	42	18544	18493	18551	18537	18507	18742	840	834	819	815	819	831
K11_DIVERTIC	50_60	FinnGen	N14_OTHNONINFUTER	0.348163410082122	0.734247367636936	0.480735691427222	-0.506502220484592	0.383061992768802	0.786851663271706	0.710749420266818	0.451862708233494	0.580806553869354	1.00169059907619	0.579990927297471	0.335531150804878	0.624237252017881	0.104176486014698	0.407838364367442	0.613104218648201	0.508957368804205	0.0190223477968178	505	17993	343	307	234	194	163	92	11	11	9	9	11	9	17357	17393	17466	17506	17537	17608	787	787	789	789	787	789
K11_DIVERTIC	50_60	FinnGen	N14_OVARYCYST	1.36508082881646	-0.539836899006962	0.558797015230458	0.616479106941398	0.690250043571508	0.838716648452532	0.297117828919027	0.581106793308255	0.383602127289712	0.383265825939423	0.307468875111199	0.190104778798365	4.33977446252723e-06	0.352899174667563	0.145196476741451	0.107727985343101	0.0247718035620692	1.02483938011871e-05	1377	18199	768	710	508	454	436	366	29	23	31	31	35	29	17945	18003	18205	18259	18277	18347	834	840	832	832	828	834
K11_DIVERTIC	50_60	FinnGen	N14_POLYPFEMGEN	-0.0139092308899098	0.385153859060599	-0.0872168275402907	0.4706003563984	0.269517855851847	0.833046295113188	0.503956369686154	0.338465085917655	0.503465539328908	0.412552670790718	0.411852544590226	0.227160757520744	0.977981126137145	0.255144427723144	0.862468313974385	0.253993247960784	0.512851709326349	0.000245211010685283	1457	18310	1004	855	557	452	367	264	22	22	22	26	22	20	17912	18061	18359	18464	18549	18652	829	829	829	825	829	831
K11_DIVERTIC	50_60	FinnGen	N14_URETHRAOTH	0.577688643099141	0.607691280314349	0.621546529940464	0.622885129519799	0.0237832945100777	0.854166789400457	0.318192256326074	0.260441029864022	0.303499974428123	0.355255265277029	0.448368832936776	0.219611333536923	0.0694419904615764	0.0196315545658983	0.0405669145826938	0.0795427638911753	0.957696817880603	0.000100472630361371	1920	70898	1353	1083	759	517	393	267	39	37	28	27	22	21	68081	68351	68675	68917	69041	69167	3345	3347	3356	3357	3362	3363
K11_DIVERTIC	50_60	FinnGen	N14_URINOTH	0.870221845402003	0.466914818220944	0.485115332485888	0.869357632789524	0.0843056814081122	0.746597377689617	0.170099129065525	0.195123620850319	0.252088270785079	0.252139415548486	0.354873640592496	0.205339533979142	3.12134577433948e-07	0.0167149777675061	0.05430612186717	0.00056491221799679	0.81221822616178	0.000276994167271546	4833	73070	3853	2774	1318	836	626	387	83	56	40	39	29	24	70352	71431	72887	73369	73579	73818	3615	3642	3658	3659	3669	3674
K11_DIVERTIC	50_60	FinnGen	N14_UROLITHIASIS	0.0249168244144462	0.000937263099703726	-11.9154142018026	0.557215271759806	0.719091890512287	0.259650423839856	0.707807571594669	0.578083547195596	264.842965231082	0.57808508668954	0.500717631461623	0.378442728760534	0.971918011477134	0.9987063679071	0.964114890897217	0.335096882038885	0.150967467494649	0.492648605297211	656	79358	488	403	266	217	164	91	9	12	9	12	9	7	75451	75536	75673	75722	75775	75848	4066	4063	4066	4063	4066	4068
K11_DIVERTIC	50_60	FinnGen	NEURODIS	0.789025287309933	0.777207889286671	0.854805902377761	0.643790973288988	0.898758235761879	0.901970378009786	0.152886608446319	0.128981562486858	0.149437135300254	0.188145511955118	0.158400333303166	0.112960630429026	2.45827368036753e-07	1.68349485436706e-09	1.06417171575217e-08	0.000622145477994844	1.39528166577013e-08	1.40726724219219e-15	12330	25782	9114	7568	4797	3311	2511	1763	198	179	145	123	111	88	27610	29156	31927	33413	34213	34961	1190	1209	1243	1265	1277	1300
K11_DIVERTIC	50_60	FinnGen	O15_POSTPART_DEPR	1.20428763051216	0.790497539868376	1.04910709309739	0.731841240348157	0.771860510075443	0.837327507930486	0.319714341944393	0.318848829301971	0.318702317732002	0.41012956662407	0.355395524232401	0.259567036336732	0.000165378940286024	0.0131668738418524	0.000995452651397295	0.074356299115838	0.0298680954610623	0.00125593781213834	1278	53017	831	707	509	401	340	257	37	31	26	21	19	15	50287	50411	50609	50717	50778	50861	3140	3146	3151	3156	3158	3162
K11_DIVERTIC	50_60	FinnGen	OFFICIAL_TILASTOKESKUS	0.871614376665729	0.0949125654033129	0.118497438428264	0.385600609924148	0.575929693092783	0.195762193288274	0.31786599152308	0.379137196520464	0.448224408829657	0.448236530277707	0.379081652285799	0.316807038979751	0.00610512372802136	0.802325731570481	0.791494221778411	0.389644934919656	0.128693013794076	0.536626435414964	1552	76539	1104	879	611	433	353	267	23	21	20	21	17	10	72978	73203	73471	73649	73729	73815	3986	3988	3989	3988	3992	3999
K11_DIVERTIC	50_60	FinnGen	OTHER_SYSTCON_FG	0.698817224259619	1.05890483549697	1.31341174902333	-0.0186898351608309	1.18457187695707	1.00217254159308	0.57862142028984	0.409772344096598	0.44866294802198	1.00069478862691	0.501349847693127	0.378917929247068	0.227151948308143	0.00976251082590351	0.00341819164269253	0.985098889123991	0.0181391673673221	0.00817325828436412	510	61379	359	289	175	123	96	76	13	13	11	10	10	7	58916	58986	59100	59152	59179	59199	2601	2601	2603	2604	2604	2607
K11_DIVERTIC	50_60	FinnGen	PAIN	1.70781783621142	0.65055160578301	0.874023796337235	0.689064978584695	0.836458164633835	0.930121398381102	0.105470435011984	0.138664822218527	0.145931191729306	0.178988678974416	0.149541744649172	0.0940481177504864	5.70733422262224e-59	2.71155805909224e-06	2.10762895613075e-09	0.000118229515097895	2.22567961347546e-08	4.60736254891662e-23	10729	51363	7339	6116	4190	3089	2546	1963	244	179	166	152	148	123	52191	53414	55340	56441	56984	57567	2318	2383	2396	2410	2414	2439
K11_DIVERTIC	50_60	FinnGen	PNEUMONIA	0.833755511550701	0.722613697028731	0.623296252022633	0.155758312490498	0.374011303556013	0.110728683432611	0.244431512611317	0.215099289369934	0.290116208157581	0.448214004786373	0.379001175082507	0.316777043747902	0.00064725458573032	0.000780998986464371	0.0316790954882135	0.728209105937356	0.323723948869027	0.726678175507058	2535	74597	1952	1432	879	563	408	305	54	43	25	16	13	10	71431	71951	72504	72820	72975	73078	3695	3706	3724	3733	3736	3739
K11_DIVERTIC	50_60	FinnGen	PULMONARYDG	0.67295205968346	0.626955994746166	0.772487850716503	0.392252189316298	0.653018729927264	0.586277998480307	0.156916071462731	0.131661860108928	0.148575646772064	0.203153133356307	0.163712967777041	0.121232490215504	1.79793583088061e-05	1.91812050526673e-06	2.00051372633692e-07	0.0535052818186232	6.6407621456013e-05	1.3249069174284e-06	9185	57877	6502	5217	3473	2533	2025	1532	168	150	122	100	95	71	57624	58909	60653	61593	62101	62594	2768	2786	2814	2836	2841	2865
K11_DIVERTIC	50_60	FinnGen	PULM_INFECTIONS	0.904663456985155	0.826777286600957	0.730775935439725	0.38337740630674	0.440872584465564	0.0571960101113077	0.182918091560561	0.157708235076025	0.211060825987481	0.303394343072675	0.279175139788905	0.250892982039317	7.58591198597328e-07	1.5845970294908e-07	0.000535390896199632	0.20636379258048	0.11429084400215	0.819669758221192	4565	62571	3426	2655	1633	1085	788	530	101	80	43	28	25	16	60399	61170	62192	62740	63037	63295	3210	3231	3268	3283	3286	3295
K11_DIVERTIC	50_60	FinnGen	PULM_PNEUMONIA_SEPSIS	0.950560895658443	0.831593184054489	0.73128233009554	0.264997851547263	0.477467923803767	0.193549760922497	0.245008333265243	0.215685845891264	0.2905592905815	0.448511727960725	0.379324660122736	0.316906225668616	0.000104581752712675	0.000115457424482892	0.0118422900311686	0.554628852752802	0.208127305474655	0.54136659603984	2544	61512	1961	1439	881	567	409	305	54	43	25	16	13	10	58934	59456	60014	60328	60486	60590	3107	3118	3136	3145	3148	3151
K11_DIVERTIC	50_60	FinnGen	Q17_CONGEN_MALFO_DEFORMAT_CHROMOSOMAL_ABNORMALITI	0.688185239008789	0.488419044184158	-0.929971836610925	0.72038453251316	-0.897622274336891	0.616502396550272	0.44834565349263	0.409270277228373	1.00043135485583	0.500885110190251	1.00038350255274	0.302030479956999	0.124797711232635	0.232716680970452	0.352593319940078	0.150370764871544	0.36957050431559	0.041231681741399	846	76996	594	497	325	231	190	138	14	11	7	8	6	11	73211	73308	73480	73574	73615	73667	4023	4026	4030	4029	4031	4026
K11_DIVERTIC	50_60	FinnGen	R18_ABDOMI_PELVIC_PAIN	2.45103833520199	0.914269468015209	0.698292113509934	1.15276404613556	1.06841428636341	0.99961937694183	0.0972845530882501	0.164152721234359	0.221192058832958	0.203455090642536	0.189000587902019	0.12651201994539	4.59891773296598e-140	2.55284900630776e-08	0.00159429068143712	1.46221904711843e-08	1.57700622004495e-08	2.75835250827731e-15	4997	62983	3411	2775	1750	1251	1028	843	209	103	86	88	81	65	61603	62239	63264	63763	63986	64171	2757	2863	2880	2878	2885	2901
K11_DIVERTIC	50_60	FinnGen	R18_ABNORMALITI_BREAT	0.796496304930755	0.516050269512106	0.265235917469064	0.481647190300442	0.125769621800632	0.593059163900044	0.22136571210206	0.211334838520212	0.290765331175401	0.303496314661006	0.334937516915562	0.201522342749354	0.000320548505187131	0.014611777201684	0.361663837880694	0.112513734955107	0.707287349498058	0.00325158321555346	3598	60875	2613	2128	1374	988	769	560	59	45	40	34	26	25	59184	59669	60423	60809	61028	61237	2617	2631	2636	2642	2650	2651
K11_DIVERTIC	50_60	FinnGen	R18_ABNORMAL_FINDI_EXAMI_OTHER_BODY_FLUIDS_SUBST_TISSU_WO_DIAGNOSIS	0.255359346415889	0.169139321136972	-0.405669326899463	0.248621895671178	-0.0749707517292347	-0.251312852136071	0.44892645765204	0.379457135920182	0.578266196092014	0.448630866175132	0.448370825311018	0.354433497427019	0.569476790513606	0.655784881707016	0.482974215433413	0.579456210065594	0.867207157205347	0.478290331579865	1358	76938	880	728	507	421	394	321	16	15	15	14	11	8	73319	73471	73692	73778	73805	73878	4081	4082	4082	4083	4086	4089
K11_DIVERTIC	50_60	FinnGen	R18_ABNORMAL_FINDI_SECRE_SMEARS_CERVIX_UTERI_VAGINA_VULVA	0.322728880311453	0.0813439468927631	-0.191287845059095	0.214395252421976	0.104377534217561	-0.0635240309230714	0.501722397731449	0.448459635274827	0.578199366722854	0.50119184242029	0.44824526399703	0.35419959660069	0.52006713391741	0.856065223936653	0.740770091934518	0.668817973249017	0.815871606348132	0.857666583581325	1177	76645	726	615	458	391	374	309	12	12	14	13	11	8	73023	73134	73291	73358	73375	73440	4061	4061	4059	4060	4062	4065
K11_DIVERTIC	50_60	FinnGen	R18_COUGH	-0.428858005148132	1.13885482946916	0.558432749495892	0.420662494190076	0.783150380075453	0.248663310542656	0.708123580320496	0.269614909465758	0.448587545029681	0.578450789875973	0.448451560359975	0.409038278707294	0.544763176627709	2.39998310799774e-05	0.213179890514336	0.467089596556119	0.080751315187169	0.543239301512046	1081	58587	829	675	413	281	204	146	25	25	12	10	11	6	56493	56647	56909	57041	57118	57176	2321	2321	2334	2336	2335	2340
K11_DIVERTIC	50_60	FinnGen	R18_DIZZI_GIDDI	0.73224455711072	0.320860435720144	0.396223617144123	0.191029337190462	0.39775221118549	0.727350675687074	0.279122105650998	0.278858855187097	0.334618614883011	0.448198842369348	0.378985929064129	0.250938900579176	0.00870610027053424	0.249888808310828	0.236371451249778	0.669950753352994	0.293940191671177	0.00374931952000401	1934	74292	1447	1212	768	495	368	259	41	35	28	21	21	16	71171	71406	71850	72123	72250	72359	3567	3573	3580	3587	3587	3592
K11_DIVERTIC	50_60	FinnGen	R18_DYSPNOEA	0.864939542393234	0.512464780545079	0.0295102202607892	0.415529079535047	0.296946968898228	0.430013994296538	0.237706729602128	0.244235418083304	0.409275486717224	0.409254874141151	0.409161019474497	0.302220190809723	0.000274035390351352	0.03588385689451	0.942519491872358	0.309948166388243	0.467994502911351	0.154779647325204	2315	76356	1833	1396	772	491	355	231	44	31	20	19	14	11	72983	73420	74044	74325	74461	74585	3811	3824	3835	3836	3841	3844
K11_DIVERTIC	50_60	FinnGen	R18_FEVER_OTHER_UNKNO_ORIGIN	1.77539318698156	0.978808341427068	0.0848792769725966	0.197939296246621	1.56025632991289	1.33320009166199	0.21149578268424	0.269294569929412	0.578301323892954	0.707956077467901	0.355014911819675	0.317155331950485	4.68034687532813e-17	0.000278290790651408	0.883310846269892	0.77979006792344	1.10821899465911e-05	2.62681271048199e-05	1397	63799	1092	823	446	243	151	96	45	26	12	15	15	10	61282	61551	61928	62131	62223	62278	2777	2796	2810	2807	2807	2812
K11_DIVERTIC	50_60	FinnGen	R18_GENERAL_SYMPTOMS_SIGNS	1.09835905418067	0.448759034061159	0.484865762877865	-0.37673654132296	0.676191462470834	0.850828806453609	0.145475758482463	0.167432865011115	0.206559552726521	0.379353608732656	0.215393813528699	0.149088273297003	4.34866094678383e-14	0.00735710040055987	0.0189079275678109	0.320660617081088	0.00169336776531152	1.15066200741256e-08	6074	68421	4532	3601	2214	1416	1029	718	114	78	60	51	57	46	66519	67450	68837	69635	70022	70333	3330	3366	3384	3393	3387	3398
K11_DIVERTIC	50_60	FinnGen	R18_HEADACHE1	0.33642778800188	0.0844228713797995	0.266560338385236	0.316999556727565	0.777187917296937	0.910708258948801	0.410122768667197	0.379682704492746	0.409761118631546	0.448685208158393	0.334978716341796	0.230604007395165	0.412039435389904	0.824040566512922	0.515352391556877	0.479872462782867	0.0203348552295545	7.84029981188748e-05	1638	63220	1120	940	645	478	362	267	20	24	25	24	26	19	60986	61166	61461	61628	61744	61839	2732	2728	2727	2728	2726	2733
K11_DIVERTIC	50_60	FinnGen	R18_MOUTH_BREAT	0.65401157692142	0.305902491433203	0.159573762435538	0.394140956726872	-0.319399368092344	0.282538435719144	0.409576851256566	0.379147642414403	0.448207963693092	0.44825882007749	0.578037019410049	0.334060070834295	0.11031069836956	0.419772336712149	0.721820970491479	0.379254385230033	0.580565647751688	0.397680313319112	1169	77871	731	666	531	428	362	280	18	14	15	11	8	9	74230	74295	74430	74533	74599	74681	4061	4065	4064	4068	4071	4070
K11_DIVERTIC	50_60	FinnGen	R18_OTHER_SYMPTOMS_SIGNS_INVOLVI_NERVOUS_MUSCULOS_SYSTEMS	1.04621020913445	-0.478523090611914	0.901297516105407	0.739822229565163	0.706143008216489	0.461389226188577	0.334798733676042	0.578045259609188	0.354758806295474	0.448219051395239	0.448114798689095	0.408778752173351	0.00177869765268464	0.407766896588862	0.0110664857762625	0.0988239881690586	0.115069994620106	0.259023739730816	1012	77576	728	612	411	280	199	135	25	18	20	15	11	6	73856	73972	74173	74304	74385	74449	3979	3986	3984	3989	3993	3998
K11_DIVERTIC	50_60	FinnGen	R18_PAIN_NOT_ELSEW_CLASSIFIED	0.851846905477211	0.85837611996093	1.45859313604653	-11.5068994346948	0.561373066565296	1.56094217681323	0.448792478816184	0.379561695017491	0.379609174225997	304.044215432086	0.707982198062708	0.334319119497279	0.0576846999318326	0.0237287450857766	0.000121859502392879	0.969810357637724	0.427824580485666	3.02642027034571e-06	748	62836	570	456	263	155	108	70	18	15	13	7	9	9	60337	60451	60644	60752	60799	60837	2659	2662	2664	2670	2668	2668
K11_DIVERTIC	50_60	FinnGen	R18_PAIN_THROAT_CHEST	1.04155927227427	0.871335262565409	-0.092999331872193	0.579474521271002	1.01326770014293	0.702500633339659	0.170606075766087	0.156252068702834	0.318002831020516	0.279326528981451	0.220523190611581	0.209947511925631	1.02766055653855e-09	2.45445611120762e-08	0.769944016711928	0.0380290338216641	4.33091587219919e-06	0.000819635011145464	4441	61080	3483	2835	1713	1049	729	467	102	79	52	46	37	23	59306	59954	61076	61740	62060	62322	2630	2653	2680	2686	2695	2709
K11_DIVERTIC	50_60	FinnGen	R18_SYMPTOMS_SIGNS_ABNORMAL_CLINI_LABOR_FINDI_NOT_ELSEW_CLASSIFIED	1.65108834237896	0.772549068110902	0.44459796780747	0.911427550047268	1.10990188784692	0.903882134812149	0.104970820501792	0.123304918940161	0.165463054803427	0.151090449340299	0.126883169910813	0.0912196031377055	9.56775150252884e-56	3.71977426126669e-10	0.00720985970141659	1.61611661445077e-09	2.18263010775064e-18	3.80974083370048e-23	14842	37968	10376	8752	6052	4457	3557	2702	292	216	194	195	179	138	40760	42384	45084	46679	47579	48434	1382	1458	1480	1479	1495	1536
K11_DIVERTIC	50_60	FinnGen	R18_SYMPTOMS_SIGNS_INVOLVI_CIRCULATO_RESPI_SYSTEMS	0.762401647384016	0.779676868548688	-0.0432739187035781	0.4699832227849	0.63187376850112	0.48545545829405	0.147141791686905	0.12160590269174	0.220681286667159	0.202638080487165	0.176837870115246	0.143334544818452	2.20217274477029e-07	1.44089912828268e-10	0.844537860431919	0.0203775126504524	0.000352670420669652	0.000706948985730065	8571	64368	6382	5250	3370	2310	1714	1198	165	138	91	81	68	50	63470	64602	66482	67542	68138	68654	2922	2949	2996	3006	3019	3037
K11_DIVERTIC	50_60	FinnGen	R18_SYMPTOMS_SIGNS_INVOLVI_COGNITION_PERCEP_EMOTIONAL_STATE_BEHVI	0.795816658531575	0.409564308270712	0.360567861437574	0.681987481942111	0.491726467241697	0.64737067053747	0.215381651709618	0.215080320655113	0.278819754891038	0.29013436958249	0.3027364199622	0.230409494139587	0.000219961311922064	0.0568790806301791	0.19594418444906	0.0187435814657811	0.104317645657024	0.00495949771729912	3058	75687	2357	1921	1181	742	536	363	67	54	41	33	28	19	72597	73033	73773	74212	74418	74591	3724	3737	3750	3758	3763	3772
K11_DIVERTIC	50_60	FinnGen	R18_SYMPTOMS_SIGNS_INVOLVI_DIGES_SYSTEM_ABDOMEN	2.29176739320542	1.07858291855636	0.626897197866988	1.09096741614763	1.02724797255739	0.964149107378101	0.0953491471809111	0.139433877038873	0.211514541283611	0.195856719248633	0.180098896041407	0.123774665300746	1.18279570594207e-127	1.0304301828706e-14	0.00303817160839298	2.54399972380237e-08	1.17165966096886e-08	6.72475650835764e-15	5970	64204	4172	3323	2061	1438	1190	953	236	127	95	96	87	68	62923	63772	65034	65657	65905	66142	2843	2952	2984	2983	2992	3011
K11_DIVERTIC	50_60	FinnGen	R18_SYMPTOMS_SIGNS_INVOLVI_NERVOUS_MUSCULOS_SYSTEMS	1.08172350452349	-0.4905990746406	0.975262144935635	0.721855179549006	1.20944871575731	0.464611414672944	0.279037177162432	0.500781852835024	0.302886464769746	0.409277955374007	0.317444462369437	0.378537934171679	0.000105913836306383	0.327250896053974	0.00128238249271432	0.077777706477949	0.000138992798097771	0.21967828638058	1376	78053	1020	834	537	346	241	159	34	23	26	20	17	7	74341	74527	74824	75015	75120	75202	4034	4045	4042	4048	4051	4061
K11_DIVERTIC	50_60	FinnGen	R18_SYMPTOMS_SIGNS_INVOLVI_SPEECH_VOICE	0.452584197685748	0.65173651170522	0.293833697316571	0.569663129183451	0.438755449158903	0.897134737682715	0.500924528862042	0.378994795445189	0.578092562186016	0.578154675717019	0.578068675651849	0.354301823630033	0.366261768158894	0.0854969878298221	0.6112560116749	0.32447050942113	0.447851186331751	0.0113375179759549	753	79433	554	453	277	189	146	103	16	13	10	11	10	8	75496	75597	75773	75861	75904	75947	4120	4123	4126	4125	4126	4128
K11_DIVERTIC	50_60	FinnGen	R18_SYMPTOMS_SIGNS_INVOLVI_URINARY_SYSTEM	1.21117328737879	0.820768439303091	0.147375604023138	1.0226225621793	1.20479310388179	0.481254769266402	0.244381430819564	0.251623456666242	0.448077547210372	0.354649527810722	0.317365066326686	0.35412969971727	7.19305695092417e-07	0.00110671455741269	0.742226384339148	0.00393315573161106	0.00014690887932962	0.174153293326676	1619	78044	1259	977	570	356	247	166	47	33	22	20	15	8	74487	74769	75176	75390	75499	75580	3870	3884	3895	3897	3902	3909
K11_DIVERTIC	50_60	FinnGen	R18_SYNCO_COLLAP	0.683566555323653	0.319856917517315	0.492082677361741	-12.0091881036049	0.12783541628627	1.18670379538503	0.448594851123327	0.448437975834791	0.501127614591859	324.448718230998	0.707824948537319	0.334204256932559	0.127559948942842	0.475679301266813	0.326124072195678	0.970473736724066	0.856679082168294	0.000384012728002035	933	63882	709	565	377	217	171	105	13	11	11	10	11	9	61332	61476	61664	61824	61870	61936	2761	2763	2763	2764	2763	2765
K11_DIVERTIC	50_60	FinnGen	R18_VOICE_DISTU	0.374838098176045	0.846349507147956	0.0853540473910698	0.745238220886843	0.571701729569447	0.83758594236382	0.578161139447836	0.379013875229185	0.707747842936092	0.578207626102522	0.578110367130758	0.37867384673755	0.516772779725261	0.0255469394101812	0.904008252128615	0.197441025391666	0.322704971400585	0.0269740752002318	625	79214	444	370	224	155	128	96	14	12	9	10	9	7	75281	75355	75501	75570	75597	75629	4100	4102	4105	4104	4105	4107
K11_DIVERTIC	50_60	FinnGen	RHEUMA_ENDPOINTS	0.499941389049065	0.437757563446413	0.768954243760122	0.0856890805560228	0.337431537817187	0.696868507189965	0.177266420068451	0.150723377763642	0.15739547810084	0.260049842844094	0.220223286193618	0.13897411582317	0.00479813824450442	0.00367984358351603	1.0317124576582e-06	0.741770071520308	0.125467018649475	5.3205779841542e-07	6948	66174	5374	4352	2726	1829	1360	870	133	113	94	68	65	53	64574	65596	67222	68119	68588	69078	3041	3061	3080	3106	3109	3121
K11_DIVERTIC	50_60	FinnGen	RHEU_ARTHRITIS_OTH	0.666284604954529	-0.0279757720666961	1.06678529215328	0.21964482655108	-0.628719903383295	0.829071342635726	0.501381148613841	0.578358981906793	0.409682370944485	0.707936147175154	1.00054585727708	0.378729658269036	0.18388149259384	0.961420612568119	0.00921608715483787	0.756362647782441	0.529757066435824	0.0285906762512602	744	61375	550	451	284	210	168	98	13	9	12	8	7	7	58965	59064	59231	59305	59347	59417	2591	2595	2592	2596	2597	2597
K11_DIVERTIC	50_60	FinnGen	SLEEP	0.678302201379367	0.609418607045266	0.827956843379707	0.815840750544326	0.730526245433097	0.517950913463334	0.17212566942772	0.155491397439837	0.202305843788672	0.269067076078764	0.27889559620102	0.25910596061862	8.12312415890571e-05	8.88037397931136e-05	4.26563670384675e-05	0.00242851350489657	0.00880965206161187	0.04560914803468	5752	70855	4716	3743	1821	914	624	375	115	90	59	38	27	15	68029	69002	70924	71831	72121	72370	3747	3772	3803	3824	3835	3847
K11_DIVERTIC	50_60	FinnGen	SPONDYLOARTHRITIS	0.21446003493014	-0.212382082226339	1.45122300485359	-11.0002695569683	0.552075994260398	0.863965493191012	1.00069166386479	1.00051249140713	0.50107739898955	273.465488464406	0.707690887826679	0.40871979739361	0.830303914243182	0.831893828978392	0.00377705246047721	0.967913395973857	0.435326749800651	0.0345295129213279	324	74059	200	173	124	100	92	80	8	8	11	8	8	6	70543	70570	70619	70643	70651	70663	3632	3632	3629	3632	3632	3634
K11_DIVERTIC	50_60	FinnGen	ST19_COMPLICATIO_PROCED_NOT_ELSEW_CLASSIFIED	0.948678108545276	0.672194167388185	0.655690871099895	0.789326400184282	0.983020255166295	0.651645691244204	0.238096936184854	0.220403306600389	0.279103806803784	0.31784772638116	0.268921969936808	0.25924707406548	6.76452432909042e-05	0.002289655676696	0.0188101398233751	0.0130154000097944	0.000256770546031182	0.0119502956942578	2408	74648	1693	1467	943	588	451	321	60	44	30	26	22	15	71581	71807	72331	72686	72823	72953	3722	3738	3752	3756	3760	3767
K11_DIVERTIC	50_60	FinnGen	ST19_COMPLICATIO_SURGI_MEDICAL_CARE_NOT_ELSEW_CLASSIFIED	1.03226348728355	0.614685955727585	0.777541472573247	0.680963398648115	0.990008455215546	0.882240710769981	0.202705069390322	0.202285759210017	0.237665690537759	0.303107671670823	0.244283518883822	0.214438485015263	3.53483825546323e-07	0.00237600478133765	0.0010694967416829	0.0246652426913548	5.0629343457574e-05	3.88541001976782e-05	2987	75343	2152	1844	1150	714	533	374	76	58	41	34	30	22	72297	72605	73299	73735	73916	74075	3805	3823	3840	3847	3851	3859
K11_DIVERTIC	50_60	FinnGen	ST19_DISLO_SPRAIN_STRAIN_JOINTS_LIGAM_ANKLE_FOOT_LEVEL	0.817678748892238	-0.369992152281442	1.0783091822603	0.083504239755529	0.399764992118652	0.754866564754668	0.37950951055865	0.578186034084019	0.354906847054189	0.70778649158124	0.578055016917575	0.354182021056091	0.0311957169541081	0.522225346819126	0.00237926519658695	0.90608396445079	0.489207967607866	0.0330648015908016	1018	76079	739	590	363	241	172	130	18	16	15	10	10	8	72345	72494	72721	72843	72912	72954	3995	3997	3998	4003	4003	4005
K11_DIVERTIC	50_60	FinnGen	ST19_DISLO_SPRAIN_STRAIN_JOINTS_LIGAM_KNEE	-0.0321476430114275	-0.61641612437441	0.313130046242614	-0.547627323414166	0.580616385902291	0.340492083670727	0.44857126980893	0.501029243149833	0.354938220903514	0.578287978047781	0.290426861941856	0.230567943109292	0.942867121369726	0.218584898990352	0.377663257661161	0.343648817059113	0.0455885793017568	0.139741647773565	2052	68976	1294	1018	742	638	581	527	21	19	23	21	23	19	66112	66388	66664	66768	66825	66879	3601	3603	3599	3601	3599	3603
K11_DIVERTIC	50_60	FinnGen	ST19_DISLO_SPRAIN_STRAIN_JOINTS_LIGAM_WRIST_HAND_LEVEL	0.789851360059019	0.271229022759546	-0.177847702514554	0.469636229803206	0.278747900778742	0.626366292168734	0.409806973848802	0.448360438116162	0.707826075584019	0.57829633144711	0.578109539910807	0.408798651495909	0.0539330211333069	0.545222036572166	0.801613838372263	0.416732488113771	0.629684174040048	0.125470072284122	911	72388	673	533	320	241	200	116	13	9	7	9	8	6	68812	68952	69165	69244	69285	69369	3801	3805	3807	3805	3806	3808
K11_DIVERTIC	50_60	FinnGen	ST19_FRACT_FOREA	0.606876568102892	-0.32726255941856	0.329205959901526	0.745230963297272	-1.24564444531494	0.167022609597543	0.303016335956437	0.409215013288645	0.378982551496474	0.379089790246513	1.00037193718067	0.408781598728586	0.0452003721051349	0.423865779182232	0.385034603366168	0.0493167633990437	0.213065108894345	0.682843198891735	1662	77050	1307	1006	612	398	275	176	26	18	15	11	6	6	73382	73683	74077	74291	74414	74513	3997	4005	4008	4012	4017	4017
K11_DIVERTIC	50_60	FinnGen	ST19_FRACT_LOWER_LEG_INCLU_ANKLE	-0.316693247910737	0.489335320864071	0.0413415911706507	0.386189679490413	0.447046927923778	0.62310551557273	0.501057308875929	0.268961311420285	0.40934114177574	0.409384728430383	0.379046260670846	0.259145465764926	0.527354237212697	0.068857732871722	0.919554075276246	0.345506160678656	0.238239178649087	0.0161962744759974	1811	69550	1306	1083	743	496	381	285	24	33	25	23	19	15	66384	66607	66947	67194	67309	67405	3647	3638	3646	3648	3652	3656
K11_DIVERTIC	50_60	FinnGen	ST19_FRACT_WRIST_HAND_LEVEL	0.0597158932632795	0.490949424786063	-0.352268175153203	-0.672847087791597	1.00118630127402	0.881656292905429	0.578333397221682	0.379202726629046	0.707754713594291	1.00048904441762	0.409460688422543	0.334318692951804	0.917760481954546	0.195427694602941	0.618676928233656	0.501253859828978	0.0144798282691674	0.00836001378743609	1009	72531	716	595	397	266	199	164	14	12	10	10	12	9	68994	69115	69313	69444	69511	69546	3816	3818	3820	3820	3818	3821
K11_DIVERTIC	50_60	FinnGen	ST19_INJURI_ANKLE_FOOT	0.305209153922294	0.0618855737997968	1.12728109941121	0.00230442430504754	-0.135774025442837	0.85873268278949	0.334973009846122	0.317661268416702	0.237655618291493	0.500933112200932	0.500775507757964	0.224569176236959	0.36221871004988	0.845536808461688	2.1022430922926e-06	0.996329533734789	0.786292950059681	0.000131351014387176	2211	76602	1624	1284	806	518	392	286	35	35	34	21	22	20	73102	73442	73920	74208	74334	74440	4052	4052	4053	4066	4065	4067
K11_DIVERTIC	50_60	FinnGen	ST19_INJURI_ELBOW_FOREA	0.991204703559307	-0.380813687141696	0.467876026320546	0.474226028218797	-0.434662856965959	0.190947344014686	0.22562226331792	0.378997551853507	0.317438460755808	0.379097362504837	0.578002776445061	0.333954354314812	1.11692060194896e-05	0.314997043516837	0.140505566510393	0.210958319143832	0.452046096914395	0.567473212930657	2152	77340	1654	1280	781	528	377	250	40	23	20	16	10	9	73758	74132	74631	74884	75035	75162	4040	4057	4060	4064	4070	4071
K11_DIVERTIC	50_60	FinnGen	ST19_INJURI_HEAD	0.455871358200466	0.285037566457338	0.298370704480496	-0.115970363517575	0.22771326375124	0.212479234041042	0.25209399344236	0.225606784624975	0.278934726270959	0.409355214794647	0.317480774560388	0.243424676320321	0.0705537813068068	0.206435983483318	0.284763684117663	0.776946818926896	0.47321950644146	0.382731394006539	3470	74197	2537	2085	1368	894	695	490	53	41	30	23	22	17	71192	71644	72361	72835	73034	73239	3885	3897	3908	3915	3916	3921
K11_DIVERTIC	50_60	FinnGen	ST19_INJURI_KNEE_LOWER_LEG	-0.0726869458669638	0.0513254415707969	0.231923491788776	-0.0358562367138186	0.488917781324117	0.403006977559477	0.290552734806036	0.225686448389853	0.24437040710643	0.317739978608912	0.225577220880165	0.16810473994756	0.802457565797462	0.820097757403235	0.342587363894963	0.910151273440707	0.0302037888212479	0.016513851578193	4688	70676	3233	2599	1774	1315	1075	894	55	61	54	49	46	36	68298	68932	69757	70216	70456	70637	3778	3772	3779	3784	3787	3797
K11_DIVERTIC	50_60	FinnGen	ST19_INJURI_SHOUL_UPPER_ARM	0.623806373917268	-0.160968675786504	0.648142689866658	0.125488532825368	0.0495271713228978	0.346563721439704	0.244480436494143	0.302875762237546	0.244213080955484	0.379038093043681	0.378969942161987	0.278212129218205	0.0107242019028495	0.595094738897243	0.00795426946181807	0.740590831656387	0.896021400084755	0.212881323034105	2973	75866	2259	1779	1147	799	588	365	49	39	35	23	18	13	72620	73100	73732	74080	74291	74514	3911	3921	3925	3937	3942	3947
K11_DIVERTIC	50_60	FinnGen	ST19_INJURI_WRIST_HAND	0.486959485987408	0.386768374342273	0.124823100140239	0.19601875512425	0.56409923537813	0.488130586413602	0.238063367433792	0.206384968143823	0.290221438318444	0.334721157435269	0.259839772668261	0.205298059378217	0.040805230155942	0.0609284590131159	0.667125758478395	0.558132208654059	0.0299349286174144	0.0174225136796827	3848	73674	2793	2314	1461	983	774	563	60	49	40	36	34	24	70739	71218	72071	72549	72758	72969	3930	3941	3950	3954	3956	3966
K11_DIVERTIC	50_60	FinnGen	ST19_INJURY_MUSCLE_TENDON_SHOUL_UPPER_ARM_LEVEL	0.808457317571663	0.153672442208167	0.342665853256424	0.343342969377738	-1.07187245974867	0.819152240298162	0.334787839492122	0.379092825480362	0.409265768536961	0.500817621987932	1.00037444874173	0.354237212052364	0.0157423488445805	0.685206366706236	0.402440951112782	0.492987538887156	0.283957591667846	0.0207534572615616	1300	74591	1019	822	549	364	259	128	22	18	15	12	9	8	71085	71282	71555	71740	71845	71976	3765	3769	3772	3775	3778	3779
K11_DIVERTIC	50_60	FinnGen	ST19_INJURY_POISO_CERTA_OTHER_CONSE_EXTER_CAUSES	0.58838993858809	0.210196873483337	0.435636190381349	0.275745093437581	0.543049438138393	0.468830392805917	0.149361766787668	0.143375762879458	0.149968143737167	0.18423655549369	0.149559933469079	0.098803902747578	8.16988749464474e-05	0.142633076827111	0.00367419529337868	0.134473821934119	0.000282344791774259	2.08445102879969e-06	12513	41281	8681	7331	5234	3863	3046	2328	179	162	147	136	132	110	42815	44165	46262	47633	48450	49168	2119	2136	2151	2162	2166	2188
K11_DIVERTIC	50_60	FinnGen	ST19_INTRACRATRAUMA	0.646182210355793	0.119384029935566	0.541745022955056	0.226234797862853	0.605085820537894	0.31634420984195	0.380677438286675	0.410419407890174	0.410381204741069	0.578857826968382	0.448982995277714	0.409191958497345	0.0896109749056787	0.771140800999427	0.186800986424302	0.695923162265977	0.177761028264157	0.439466228402685	1460	45129	1089	872	573	380	292	189	21	17	13	10	8	6	43600	43817	44116	44309	44397	44500	1879	1883	1887	1890	1892	1894
K11_DIVERTIC	50_60	FinnGen	ST19_INTRACR_INJURY	0.605198642715331	-0.0576570459174455	0.351106756892511	0.0588211445459175	0.424930422928456	0.324335111402074	0.355066949595657	0.409371593476864	0.409339612139345	0.578127145039209	0.448102021058738	0.408847546104773	0.0882945362608357	0.887994121945561	0.391036319950279	0.918959634329273	0.342982115861358	0.427608252607877	1453	72695	1084	864	572	372	286	185	22	17	13	10	8	6	69338	69558	69850	70050	70136	70237	3704	3709	3713	3716	3718	3720
K11_DIVERTIC	50_60	FinnGen	ST19_OPEN_WOUND_WRIST_HAND	0.441765458754474	0.676300490866375	0.00532711375724033	0.155787824234898	0.575946600285127	0.391870530664626	0.379555078523721	0.279156242047505	0.500961431974891	0.578205015766604	0.448211836658901	0.354287061966607	0.244463148370915	0.015407365164298	0.991515630852478	0.787596078942268	0.198796657743667	0.268691042830097	1568	72723	1164	967	592	351	269	198	27	23	15	14	12	8	69272	69469	69844	70085	70167	70238	3828	3832	3840	3841	3843	3847
K11_DIVERTIC	50_60	FinnGen	ST19_POISO_DRUGS_MEDICAM_BIOLO_SUBST	0.579828417273988	0.57824277452847	0.828027310258599	1.00533841190002	1.25664748836071	0.741827254483616	0.707883937969431	0.578136124776492	0.578307107346549	0.578243822799543	0.448115286587212	0.378539900479948	0.412728810925881	0.317221242596825	0.152197506197189	0.0821040197649575	0.00504267327750513	0.0500300583469894	448	79603	269	205	160	124	101	108	13	13	12	11	11	7	75592	75656	75701	75737	75760	75753	4177	4177	4178	4179	4179	4183
K11_DIVERTIC	50_60	FinnGen	ST19_POISO_MEDICI	0.630718891385054	0.60998845757918	0.451302773306493	1.02146305030089	1.03220425018543	0.696987461536899	0.70787327154755	0.578181320958617	0.707883959978166	0.578195206102651	0.500784094037614	0.408818024725283	0.372926285452254	0.29141965796379	0.523774604725646	0.0772884589385504	0.0392862343401018	0.088215991517926	429	79591	257	202	157	122	101	105	11	11	10	10	10	6	75577	75632	75677	75712	75733	75729	4175	4175	4176	4176	4176	4180
K11_DIVERTIC	50_60	FinnGen	T2D	0.493056474901374	0.352307816336195	0.651246591803895	0.207972740255232	-0.0743236697518261	0.155369676325688	0.19496158970014	0.16698793554991	0.181948930922129	0.278870248325353	0.317445250362303	0.236573303324911	0.0114390343241602	0.0348773049468061	0.000344539099769226	0.455807069032924	0.814883534879509	0.5113412455875	4987	70056	3912	3466	2180	1366	930	531	100	81	58	37	27	18	67648	68094	69380	70194	70630	71029	3383	3402	3425	3446	3456	3465
K11_DIVERTIC	50_60	FinnGen	T2D_INCLAVO	0.565851972989043	0.383390061467669	0.595271525850975	0.188369669352153	-0.000378515095499071	0.157043107395088	0.182290071328039	0.162786335953179	0.184880515325015	0.278873970870193	0.302788315471478	0.236577488010994	0.00190839833499894	0.0185140600268369	0.00128296414613462	0.499380238218599	0.999002566292566	0.506810287394361	5451	69740	4346	3581	2224	1397	955	540	106	83	58	37	28	18	67388	68153	69510	70337	70779	71194	3351	3374	3399	3420	3429	3439
K11_DIVERTIC	50_60	FinnGen	T2D_WIDE	0.732717240662095	0.0514396026477626	0.88866634073958	0.643472946961648	0.090078673645683	-0.15982434863164	0.231511629322634	0.278897483119633	0.231282217089427	0.31759880180998	0.409229024045323	0.37849885677092	0.00155122246414198	0.853668993309118	0.000121863793475339	0.0427590498900906	0.825779257882934	0.67283636685672	2880	69296	2322	1651	1016	657	483	279	58	45	34	21	12	7	66431	67102	67737	68096	68270	68474	3365	3378	3389	3402	3411	3416
K11_DIVERTIC	50_60	FinnGen	VWXY20_ACCIDENTS	0.443550790844055	0.387042216738923	0.327934369812451	-0.0138716284851686	0.490512431829966	0.508552556707341	0.146138756736211	0.124278285930596	0.154553336944642	0.215998207992969	0.159678928028528	0.124778138826654	0.00240428394495742	0.00184370089894785	0.0338528518976805	0.9487942284225	0.00212724474578795	4.58851462298399e-05	12686	57614	9126	7441	4933	3384	2596	1910	178	157	114	99	94	67	57922	59607	62115	63664	64452	65138	3074	3095	3138	3153	3158	3185
K11_DIVERTIC	50_60	FinnGen	VWXY20_COMPLICATIO_MEDICAL_SURGI_CARE	0.978881495094136	0.407516322528739	0.879528434018873	-0.190407091360633	0.663412502780132	0.446956664189061	0.237851683627082	0.259901543748539	0.269018806503975	0.578221489856993	0.354796018459909	0.354301384668761	3.86320636651964e-05	0.116889481699609	0.0010777816451663	0.741930571745758	0.0615057596657115	0.207123203734178	2154	77335	1577	1335	823	463	349	247	48	32	23	11	10	8	73934	74176	74688	75048	75162	75264	3930	3946	3955	3967	3968	3970
K11_DIVERTIC	50_60	FinnGen	VWXY20_EXPOS_OTHER_SPECIFE_FACTO	0.675715598529576	0.606134651110846	0.681612981620585	0.716499265353726	0.0387544584338449	0.181350892800924	0.237928803970242	0.225571197465419	0.268909517875262	0.303073990733038	0.409250921208153	0.378716912926289	0.00451148443232672	0.00720731838533077	0.0112534073839785	0.0180736042215073	0.924556230802857	0.632041024421785	3025	76373	2304	1661	943	676	542	337	55	42	27	19	11	7	72999	73642	74360	74627	74761	74966	4040	4053	4068	4076	4084	4088
K11_DIVERTIC	50_60	FinnGen	VWXY20_EXTER_CAUSES_MORBIDI_MORTA	0.548460795859302	0.443972211995005	0.392132264963142	0.0980209113351131	0.591613119167751	0.424796766059319	0.147134967974633	0.12611093769377	0.15535220087848	0.211931744048752	0.158526932666055	0.117140859022381	0.00019330931757919	0.000430751304562967	0.0115978414550851	0.643714413619544	0.00019001020350606	0.000287427065925744	12168	48192	8762	7283	4911	3355	2495	1827	183	163	123	107	101	76	48903	50382	52754	54310	55170	55838	2512	2532	2572	2588	2594	2619
K11_DIVERTIC	50_60	FinnGen	VWXY20_OTHER_EXTER_CAUSES_ACCIDENTAL_INJURY	0.47718588074838	0.411399645933551	0.298695431092545	0.0779728159840302	0.473489261602587	0.542095578516666	0.146161875147704	0.125120274389018	0.159872669019726	0.21140718150836	0.165632129324203	0.127590715614045	0.00109550413631353	0.00100889855896906	0.0617156279806902	0.712256186546393	0.00425407631953328	2.15007825998774e-05	12215	57380	8825	7151	4720	3225	2453	1782	172	150	108	96	89	64	57536	59210	61641	63136	63908	64579	3062	3084	3126	3138	3145	3170
K11_DIVERTIC	50_60	FinnGen	VWXY20_SURGI_OPERA_OTHER_SURGI_PROCED_CAUSE_ABNORMAL_REACTION_PATIENT_COMPLICATION_WO_MENTION_MISAD_TIME_PROCED	1.1811982906707	0.284873735830836	0.925005523916406	0.0509889848503167	0.586836528790844	0.677271341636709	0.2520755097994	0.317626075164417	0.303046874545618	0.578225851470552	0.409306157643357	0.354296483144925	2.78744981075232e-06	0.3697808337115	0.00227056191833527	0.929732198316219	0.151647924727802	0.0559281771199455	1575	78280	1125	982	607	353	278	197	40	25	19	9	8	8	74695	74838	75213	75467	75542	75623	3995	4010	4016	4026	4027	4027
K11_DIVERTIC	50_60	FinnGen	VWXY20_SURGI_OTHER_MEDICAL_PROCED_CAUSE_ABNORMAL_REACTION_PATIENT_COMPLICATION_WO_MENTION_MISAD_TIME_PROCED	1.09172027904015	0.39233998037888	0.946813300466002	-0.0133325793012506	0.669901803477409	0.634520243993116	0.252064615352965	0.290232643251159	0.290345377227124	0.578265924400623	0.379160502597472	0.354325953195567	1.48357658787418e-05	0.176435452825684	0.00111024051737545	0.981605492701897	0.0772612747358111	0.0733284185768431	1739	77014	1248	1071	664	381	302	213	42	28	21	10	9	8	73585	73762	74169	74452	74531	74620	3878	3892	3899	3910	3911	3912
K11_DIVERTIC	50_60	FinnGen	Z21_EXAM_OBSER_OTH_REASO	1.50165114725483	0.241037524567202	0.01335483958961	0.598275102421941	1.02687179963796	0.762559133622833	0.20218807969607	0.304943619222671	0.449466579715952	0.410720326496598	0.336228640679313	0.335173728634601	1.1108720061887e-13	0.429274888839811	0.976296229488368	0.145213462829206	0.00225745979354189	0.0228989683679568	2372	43487	1788	1546	915	546	384	254	47	26	20	18	14	9	42238	42480	43111	43480	43642	43772	1786	1807	1813	1815	1819	1824
K11_DIVERTIC	50_60	FinnGen	Z21_FACTO_INFLUENCI_HEALTH_STATUS_CONTACT_W_HEALTH_SERVI	0.920949293557177	0.388408243030098	0.347755937172501	0.813456813939728	0.857470170664637	0.725429309347715	0.147132313473115	0.152779832855084	0.183753504501081	0.168197323384309	0.150135484539777	0.102619021732172	3.86641856696465e-10	0.0110133703718265	0.0584226334424332	1.32262027657626e-06	1.1211035725292e-08	1.55885007834631e-12	12954	34107	8909	7552	5003	3687	3057	2577	169	138	124	134	120	108	36362	37719	40268	41584	42214	42694	1621	1652	1666	1656	1670	1682
K11_DIVERTIC	50_60	FinnGen	Z21_FOLLOW__EXAM_TREAT_CONDI_OTH_MALIG_NEOPLASMS	0.636038275245321	0.601252224186957	0.50835342101783	0.791947496505318	1.11460594122651	0.837923499573056	0.411617314257922	0.3368097130702	0.411180203618426	0.381668878477632	0.272027541090998	0.216917010069555	0.122293663999706	0.0742387397886692	0.21633682789466	0.0379902808744831	4.17814614568888e-05	0.00011205992344338	1626	42891	1017	860	631	492	478	426	29	27	24	33	31	22	41808	41965	42194	42333	42347	42399	1663	1665	1668	1659	1661	1670
K11_DIVERTIC	50_60	FinnGen	Z21_MEDICAL_OBSER_EVALU_SUSPECTED_DISEA_CONDI	0.910438920346089	0.683717832079721	0.482997042950243	0.630220884088543	1.18558477502753	0.946203600379385	0.19796025541209	0.179225410741943	0.239486415314578	0.280568748283994	0.212368339146081	0.195180608110632	4.24321006521554e-06	0.000136266375392318	0.0437160225429174	0.0246895204065994	2.36838384563629e-08	1.2481544560599e-06	4591	45448	3451	2872	1916	1190	771	499	92	75	51	43	43	27	44542	45121	46077	46803	47222	47494	1954	1971	1995	2003	2003	2019
K11_DIVERTIC	50_60	FinnGen	Z21_OTHER_SPECIAL_EXAM_INVES_PERSONS_WO_COMPLA_REPOR_DIAGNOSIS	0.70601853916405	0.733935967180247	0.699338227574045	0.487547220481337	0.893990567010962	0.688250852405959	0.168296085754409	0.136829644534015	0.163616969304516	0.204495801658399	0.15963546605864	0.138422995304809	2.72753873634953e-05	8.14590508965414e-08	1.91790189806794e-05	0.017118951879559	2.14104406751687e-08	6.62367646488729e-07	8615	47675	5989	5153	3452	2540	1978	1349	159	144	105	90	81	55	47959	48795	50496	51408	51970	52599	2183	2198	2237	2252	2261	2287
K11_DIVERTIC	50_60	FinnGen	Z21_PERSONS_ENCOUNTERI_HEALTH_SERVI_CIRCUMSTANC_RELATED_REPRODUCTION	0.614366012710959	0.634640763083233	0.183410788490852	0.379988305602967	0.090586743369746	0.275081919820466	0.449249023938514	0.379921223301864	0.578850119023745	0.502584420521664	0.411283450980642	0.169175704432146	0.171456106680417	0.0948296587002282	0.751354632833735	0.449608059329332	0.825673498091723	0.103946858295161	1757	64057	685	604	382	370	479	831	16	13	12	16	21	36	61278	61359	61581	61593	61484	61132	3835	3838	3839	3835	3830	3815
K11_DIVERTIC	50_60	FinnGen	Z21_PERSONS_ENCOUNTERI_HEALTH_SERVI_EXAM_INVES	0.838837240972652	0.595540329533209	0.48074714932392	0.548008377499276	0.874461375819584	0.643800699466074	0.132794699969578	0.119184636492437	0.145445277830949	0.15938140824656	0.126361917316623	0.104736561318212	2.67038961089453e-10	5.82931725654501e-07	0.000948587937667665	0.000585280015566235	4.50713382453116e-12	7.90331568587412e-10	13379	50981	9116	7918	5615	4120	3328	2427	242	204	155	151	142	99	52588	53786	56089	57584	58376	59277	2414	2452	2501	2505	2514	2557
K11_DIVERTIC	50_60	FinnGen	Z21_PERSONS_ENCOUNTERI_HEALTH_SERVI_OTH_CIRCUMSTANC1	1.01499392351821	0.338934424324627	0.0324827999103344	0.740197418037075	-0.0873240177759884	0.405799285374275	0.146635619507427	0.174290708870719	0.27902053259539	0.260100085490769	0.409336229731543	0.317078708350807	4.45693840583566e-12	0.0518171189934991	0.907321873879807	0.00442975514829598	0.831068965962437	0.200613315542432	5443	71154	4333	3560	1798	1022	622	350	102	59	33	25	11	10	68387	69160	70922	71698	72098	72370	3775	3818	3844	3852	3866	3867
K11_DIVERTIC	50_60	FinnGen	Z21_PERSONS_ENCOUNTERI_HEALTH_SERVI_SPECIFIC_PROCED_HEALTH_CARE	0.449754550882726	0.416609265808353	0.69948783458149	0.848223786478122	0.224103463993638	0.260401965982375	0.220511134823005	0.194734931877512	0.220189793545077	0.244453054787327	0.31759613362739	0.289675337284443	0.0413901638439598	0.0324060492899518	0.00148935576485878	0.000520682845688951	0.480421975886236	0.368682380205781	4452	73595	3450	2586	1456	923	694	490	78	62	42	33	20	12	70769	71633	72763	73296	73525	73729	3750	3766	3786	3795	3808	3816
K11_DIVERTIC	50_60	FinnGen	Z21_PERSONS_W_POTEN_HEALTH_HAZARDS_RELATED_FAMILY_PERSONAL_HISTORY_CERTA_CONDI_INFLUENCI_HEALTH_STATUS	0.455601473235318	-0.170739956766399	0.623961100662403	0.515681615260168	0.900118363913511	0.0934290246851637	0.231314971560133	0.278737960737673	0.259731467508308	0.354683871396079	0.302700960011233	0.408788251902182	0.0488824935988889	0.540176255562049	0.0162909353414448	0.145968767863878	0.00294306972777779	0.819217796957693	3471	75863	2903	2170	1132	612	391	221	49	35	32	23	15	6	72685	73418	74456	74976	75197	75367	3697	3711	3714	3723	3731	3740
K11_DIVERTIC	60_70	FinnGen	AB1_ERYSIPELAS	0.0481890031997611	0.619736860657548	0.406777884881849	-0.0208579073232146	0.520452501084379	-0.0611838090185794	0.268313275892233	0.168103231383779	0.236706006782849	0.354231723241954	0.259026594357953	0.258768984177662	0.857466783615753	0.000227230400415984	0.0857065229253296	0.953046016404181	0.0445092704569256	0.813089849963908	2404	69923	1824	1477	891	573	411	247	74	65	41	29	26	15	66579	66926	67512	67830	67992	68156	3850	3859	3883	3895	3898	3909
K11_DIVERTIC	60_70	FinnGen	AB1_GASTROENTERITIS_NOS	1.63135717795153	0.798497532351976	0.489377086388631	0.32777759606439	0.731528855550868	0.227033204769808	0.159711558107632	0.197215702280722	0.289422182031757	0.378582688616049	0.302206046957802	0.267781431168132	1.7093955342509e-24	5.1469097441147e-05	0.090860445098266	0.386598828879375	0.0154936619658172	0.396532499153757	1431	74782	1028	796	520	330	238	161	79	45	27	23	20	14	70823	71055	71331	71521	71613	71690	4283	4317	4335	4339	4342	4348
K11_DIVERTIC	60_70	FinnGen	AB1_INFECT_PARASIT	0.897688271395097	0.537506053561766	0.503576502122587	0.13813619663715	0.356347670442473	0.308308138163922	0.104083595726538	0.103688777254919	0.13118023220825	0.187159611212726	0.163727026012582	0.118399416237086	6.42690672731629e-18	2.17363169766106e-07	0.000123630075428496	0.460474177816939	0.0295198105567613	0.00921517075364293	8113	61704	6225	4677	2891	1873	1314	825	262	198	142	104	92	73	59832	61380	63166	64184	64743	65232	3498	3562	3618	3656	3668	3687
K11_DIVERTIC	60_70	FinnGen	AB1_INTESTINAL_INFECTIONS	1.55798250651393	0.827700396115542	0.693909219838827	0.025659341822009	0.787424989328359	0.200836818780755	0.14179072625581	0.167942234359627	0.224556301955611	0.378554384376595	0.250794298445841	0.230003817712063	4.3696857590236e-28	8.28706722397041e-07	0.00200065742479064	0.945958818303541	0.0016910681830897	0.382560033507035	1977	75196	1439	1097	699	444	316	215	106	65	40	31	30	19	71259	71601	71999	72254	72382	72483	4369	4410	4435	4444	4445	4456
K11_DIVERTIC	60_70	FinnGen	AB1_OTHER_BACTERIAL	0.712228423642187	0.566346890942239	0.556920243550247	0.0619419986255111	0.42933034829843	0.194828237743201	0.133201932434143	0.123049629697238	0.161459097427359	0.259039924027984	0.214124163765738	0.189657080266404	8.94325779930222e-08	4.17270850175831e-06	0.000562049912797322	0.81101142030372	0.044957355667375	0.3042953081972	5123	72257	4106	2927	1668	988	660	381	174	127	79	50	44	28	68844	70023	71282	71962	72290	72569	4256	4303	4351	4380	4386	4402
K11_DIVERTIC	60_70	FinnGen	AB1_OTHER_SEPSIS	1.30247732322122	0.272298060542848	0.791684027398666	0.433676502109266	0.240904903505214	1.11720792784542	0.187086523786834	0.278175895606661	0.302259274569008	0.500466048046624	0.577742908553461	0.333765177826273	3.35718201915158e-12	0.327644178557598	0.00881306706779111	0.386191195167638	0.676695992229243	0.000816065976886561	1437	69941	1211	777	389	185	109	62	56	32	21	13	12	9	66250	66684	67072	67276	67352	67399	3861	3885	3896	3904	3905	3908
K11_DIVERTIC	60_70	FinnGen	AB1_SEPSIS	1.24183985475724	0.343209826965167	0.993980534354217	0.435103039754552	0.301767875814706	0.945619773678846	0.181058132041186	0.250920014295865	0.250894847781146	0.447727895568403	0.500440416385069	0.333758913336951	6.94458357414657e-12	0.171372901598343	7.4405067346212e-05	0.331148865794903	0.546505625475773	0.00460784863831163	1630	70075	1357	890	456	228	138	78	66	40	27	15	13	9	66400	66867	67301	67529	67619	67679	3882	3908	3921	3933	3935	3939
K11_DIVERTIC	60_70	FinnGen	AB1_SEPSIS_BACT	0.801902975699109	0.496636080733285	0.8209062287052	-0.0373745759672537	0.866836352397486	0.738261059014687	0.219421444415959	0.214316243398094	0.230445204930551	0.447750305638261	0.289416506495016	0.258778342822655	0.000257558707808548	0.0204871286396045	0.000367672984163683	0.933476307112108	0.00274339422017333	0.00433262954033855	1742	71829	1403	1021	618	360	227	131	64	49	37	24	25	15	68281	68663	69066	69324	69457	69553	3823	3838	3850	3863	3862	3872
K11_DIVERTIC	60_70	FinnGen	AB1_SEPSIS_BACT_IMPL	0.853760919274975	0.440814902734708	0.73231861345633	0.107394418946438	0.934029673474237	0.784072557162097	0.230562475266249	0.236720229510868	0.259136820689737	0.447759683862873	0.302226406036926	0.277925477874748	0.000213108347409561	0.0625781834303516	0.00471344234499738	0.810447827060786	0.0019982210760367	0.004785016091089	1489	71671	1201	874	533	313	193	113	54	41	32	21	22	13	68105	68432	68773	68993	69113	69193	3800	3813	3822	3833	3832	3841
K11_DIVERTIC	60_70	FinnGen	AB1_SEPSIS_CONDITION	0.509740395919115	0.505941059911725	-0.0281547945835266	-0.0765751741713248	0.207208703220685	0.3886160569374	0.159683663782533	0.136461026986882	0.224585465552542	0.278131164736784	0.236555919600745	0.183356380432065	0.00141199027838837	0.000209243963587367	0.900235872513829	0.783070118781563	0.38106285719556	0.0340518212586526	4394	71267	3495	2476	1490	947	626	379	123	96	59	53	44	30	67957	68976	69962	70505	70826	71073	4086	4113	4150	4156	4165	4179
K11_DIVERTIC	60_70	FinnGen	AB1_SEPSIS_EXPLICIT	1.25013654342092	0.346322229247784	1.05259952232602	0.4422479661859	0.315506222688403	0.973477383242978	0.181044687637781	0.250918347198831	0.24345623542575	0.447727558219161	0.500440268770723	0.333768265261011	5.01585681005256e-12	0.167519275969908	1.53525977765228e-05	0.323269552650688	0.528395428865351	0.00353839152453418	1650	71722	1376	901	463	230	138	78	67	41	28	15	13	9	68132	68607	69045	69278	69370	69430	3797	3823	3836	3849	3851	3855
K11_DIVERTIC	60_70	FinnGen	AB1_VIRAL_SKIN_MUCOUS_MEMBRANE	0.791790710489063	0.435707465770992	0.117616187249571	-0.194013184028887	-0.264601541645841	0.368868257232336	0.25909336567402	0.268010334756575	0.408770662052508	0.577709112591543	0.577685614533074	0.301980844901918	0.00224307256853771	0.104011056441101	0.773552291613577	0.736997587294597	0.646925665435218	0.221898450719385	1111	77775	859	642	374	224	159	110	35	23	16	11	10	11	73303	73520	73788	73938	74003	74052	4689	4701	4708	4713	4714	4713
K11_DIVERTIC	60_70	FinnGen	ABDOM_HERNIA	0.419332951136786	0.488577906099147	0.375734769922135	-0.210832379932359	0.985557288230957	0.226201505909672	0.289576851328779	0.224619399501989	0.289433077197832	0.447690344973748	0.236554981449007	0.250493222614064	0.147592259953775	0.02961987174447	0.194227224652141	0.637688226088784	3.09593178532318e-05	0.366512915835263	1501	76938	1051	898	599	408	301	193	50	49	35	28	31	16	72754	72907	73206	73397	73504	73612	4584	4585	4599	4606	4603	4618
K11_DIVERTIC	60_70	FinnGen	ACUTE_RESPIRATORY_INFECTIONS	0.365416575882064	0.290855551155514	0.478246014619393	0.526654386568669	0.0116605540633924	0.188618725172991	0.181147653946899	0.154054042006398	0.175467029969365	0.209645793985195	0.268064995253481	0.189769812585679	0.0436714626536363	0.0590246260084056	0.00641924012319099	0.0120009904099615	0.965303777016904	0.320254855910508	3894	67287	2932	2297	1469	910	619	375	113	98	73	54	35	28	64186	64821	65649	66208	66499	66743	3950	3965	3990	4009	4028	4035
K11_DIVERTIC	60_70	FinnGen	ALCOHOLMENTAL	0.103919027883744	-0.0300064504509033	-0.0806699231058669	-0.104245411411318	0.516876634567023	0.403695330690472	0.378788435779419	0.317051069801476	0.378632089225556	0.44778813658349	0.316938883332523	0.267770874511859	0.783818867636129	0.924598930058249	0.831283109086812	0.815916135063601	0.102924067406432	0.131653145258704	1310	76309	905	765	562	387	292	188	26	27	21	22	21	14	72069	72209	72412	72587	72682	72786	4619	4618	4624	4623	4624	4631
K11_DIVERTIC	60_70	FinnGen	ALCOHOL_RELATED	0.333181839027823	0.0308147229475615	-0.241757339403414	0.100113550936118	0.384802623369204	0.428058191474711	0.278466294018412	0.259217198767881	0.354304567365837	0.354292600585362	0.289484721556549	0.213860028004736	0.2315058147564	0.905373537373393	0.495021914252239	0.777504119606441	0.183759742521704	0.0453298026982287	1941	74888	1386	1103	795	520	401	260	42	36	27	28	29	22	70863	71146	71454	71729	71848	71989	4538	4544	4553	4552	4551	4558
K11_DIVERTIC	60_70	FinnGen	ALLERG_RHINITIS	-0.477220469783781	0.543640347349545	0.687622409889748	0.545882267168196	0.255964943229697	0.465683169651639	1.00034276446345	0.500504165094165	0.500504668451203	0.577797111926509	0.577711834008516	0.333687863276419	0.633321567712474	0.277396948290417	0.169485729128362	0.344779059703595	0.657717406203306	0.162845468028706	339	77505	199	163	121	101	93	78	7	12	14	12	10	9	72964	73000	73042	73062	73070	73085	4674	4669	4667	4669	4671	4672
K11_DIVERTIC	60_70	FinnGen	AMN2	0.0103376567757974	0.0529132971847787	0.19017430205935	-0.104048268039104	-0.149056386229823	1.09678264095842	0.577777324380322	0.447701723667028	0.500459396377719	0.707434163638653	0.707411689195706	0.333806850613704	0.985724921476079	0.90591812121509	0.703945813500271	0.88307015756039	0.833116142102286	0.00101736356390445	425	74114	325	270	177	108	77	37	14	12	14	13	11	9	70081	70136	70229	70298	70329	70369	4119	4121	4119	4120	4122	4124
K11_DIVERTIC	60_70	FinnGen	APPENDACUT_NOCOMPLIC	1.16210490208114	0.425702795181466	-1.42196211069179	-0.114604957949623	0.146963801097588	0.0145918022819475	0.31719794996943	0.354260699079283	1.00025778141397	0.577769972793262	0.447675157212151	0.267716288282486	0.000248638432399094	0.229493223959176	0.155143668396928	0.84276543373833	0.742698275097622	0.956533045339326	674	73898	402	363	292	225	183	148	22	13	8	11	15	14	69692	69731	69802	69869	69911	69946	4456	4465	4470	4467	4463	4464
K11_DIVERTIC	60_70	FinnGen	APPENDICITIS_BROAD	1.29123751252888	0.43146001104758	-0.746445034091923	-0.553900822838777	-0.103538032441223	-0.0902859214259254	0.243709786680436	0.289493206064622	0.577792789350003	0.577753278321993	0.408731668473877	0.224156450774479	1.1691220714017e-07	0.136119694596915	0.196395057000499	0.337702262490209	0.800024484635265	0.6871094643847	995	73984	596	543	436	346	278	231	35	20	14	15	21	20	69865	69918	70025	70115	70183	70230	4483	4498	4504	4503	4497	4498
K11_DIVERTIC	60_70	FinnGen	ASTHMA_ACUTE_RESPIRATORY_INFECTIONS	-0.479472680607737	0.248417170980007	0.966063859717918	0.779435550026403	0.581683402045414	0.0460199128501178	0.577820052145243	0.316958025555544	0.268120730283623	0.354175606981568	0.378507093977494	0.378341277868563	0.406654218285935	0.433184376353264	0.000314453257993846	0.0277570104579159	0.124346370648102	0.903187315574944	853	71894	615	504	344	225	165	102	29	31	28	19	11	7	68000	68111	68271	68390	68450	68513	4103	4101	4104	4113	4121	4125
K11_DIVERTIC	60_70	FinnGen	ASTHMA_EOSINOPHIL_SUGG	-10.9814615733939	0.583230215323792	0.267419862590051	0.872837739401281	0.213672345620646	0.742739649524381	259.442259208515	0.57784179831244	0.707459403871753	0.577791386292048	0.707421918114797	0.378388995300907	0.966237870913989	0.312818759214068	0.705430375641559	0.130878891131328	0.762618736991947	0.0496578283734324	187	71396	116	114	99	76	63	44	6	9	10	10	8	7	67440	67442	67457	67480	67493	67512	4021	4018	4017	4017	4019	4020
K11_DIVERTIC	60_70	FinnGen	ASTHMA_EXCL	0.375759560201712	0.398170344582771	0.230690693866837	0.528527319402035	0.245966741752251	0.355247689749783	0.109864201699654	0.0893322607511366	0.114569861772972	0.115198038066752	0.124453865909395	0.0860131756538761	0.000625708878069636	8.30432284752102e-06	0.0440581316202913	4.47536438429252e-06	0.0481130187997709	3.62519795723983e-05	13830	53618	10357	7814	5264	3606	2660	1772	354	312	252	222	177	143	53688	56231	58781	60439	61385	62273	3049	3091	3151	3181	3226	3260
K11_DIVERTIC	60_70	FinnGen	ASTHMA_HOSPITAL_INFECTIONS	0.0118473908483483	0.457098093909411	0.773707747823695	0.834548670873845	0.244562849272936	0.71493750226143	0.354264999441497	0.224572423606368	0.230369051219311	0.26805738407779	0.354114372195193	0.218836762064882	0.973321980505549	0.0418091268850034	0.000783503659270787	0.001849947181472	0.489796597782083	0.00108697539200001	1406	72403	1041	824	565	371	260	158	51	52	46	36	22	21	68516	68733	68992	69186	69297	69399	4201	4200	4206	4216	4230	4231
K11_DIVERTIC	60_70	FinnGen	ASTHMA_HOSPITAL_MAIN	-0.273130815593194	0.342916367604267	0.363195438060814	0.465846534318666	-0.344846793534902	0.330050512108698	0.334099669940349	0.193600277985514	0.219225350466677	0.236613991683045	0.316840133414297	0.145314029304233	0.413635336667499	0.0765175280194778	0.0975757142490385	0.0489756217119327	0.276421357299602	0.0231293405667642	2219	74227	1480	1300	946	682	549	411	64	67	61	55	50	48	70506	70686	71040	71304	71437	71575	4396	4393	4399	4405	4410	4412
K11_DIVERTIC	60_70	FinnGen	ASTHMA_HOSPITAL_PNEUMONIA	0.571359481611544	0.54467322747477	0.337202410496111	0.611953811578203	-0.106124252502229	1.20716569223489	0.317038578583834	0.259030181867706	0.354176820447661	0.378525236274223	0.57769642072297	0.258720794286695	0.0715176379521298	0.0354884687064832	0.341059642416857	0.105947582871556	0.854246880471318	3.07267165580582e-06	990	72355	783	584	379	238	146	79	35	30	25	21	14	15	68336	68535	68740	68881	68973	69040	4191	4196	4201	4205	4212	4211
K11_DIVERTIC	60_70	FinnGen	ASTHMA_INFECTIONS	0.0118473908483483	0.457098093909411	0.773707747823695	0.834548670873845	0.244562849272936	0.71493750226143	0.354264999441497	0.224572423606368	0.230369051219311	0.26805738407779	0.354114372195193	0.218836762064882	0.973321980505549	0.0418091268850034	0.000783503659270787	0.001849947181472	0.489796597782083	0.00108697539200001	1406	72403	1041	824	565	371	260	158	51	52	46	36	22	21	68516	68733	68992	69186	69297	69399	4201	4200	4206	4216	4230	4231
K11_DIVERTIC	60_70	FinnGen	ASTHMA_MODE	0.13032629843961	0.521742731520127	0.218499855890838	0.549737082371325	-0.0694046804709002	0.400821453494137	0.268943850905025	0.17901413835733	0.237417412326958	0.225340698411636	0.278621845066379	0.146217393472853	0.627970380289631	0.00356220394519185	0.357405862117899	0.0147042703842892	0.803283488131947	0.00612020659083244	2654	45767	1783	1448	1063	782	624	452	73	71	62	61	54	48	44375	44710	45095	45376	45534	45706	2190	2192	2201	2202	2209	2215
K11_DIVERTIC	60_70	FinnGen	ASTHMA_NAS	0.237979137889094	0.836092629209623	0.651540927045693	0.525078213211539	-0.717800760125828	0.686409247358277	0.268876575184882	0.166699171143427	0.219952646994816	0.27869930912429	0.500698333436938	0.209947691145784	0.376109757299031	5.2874377311707e-07	0.00305461953125185	0.0595607459082281	0.151686654909347	0.00107764456529822	2125	45784	1591	1217	819	530	383	208	74	71	44	29	20	23	44060	44434	44832	45121	45268	45443	2184	2187	2214	2229	2238	2235
K11_DIVERTIC	60_70	FinnGen	ASTHMA_NAS_EXMORE	0.228151511527393	0.825972776501196	0.641774303866328	0.514791670618598	-0.732258348229887	0.674755657997932	0.268940847306618	0.166795466409623	0.220027218288862	0.278753108372185	0.500727340385572	0.210052036415038	0.39625230481257	7.34509219046914e-07	0.00353648051861797	0.0647811095478533	0.143634536130881	0.00131664790229822	2125	43655	1591	1217	819	530	383	208	74	71	44	29	20	23	42104	42478	42876	43165	43312	43487	2011	2014	2041	2056	2065	2062
K11_DIVERTIC	60_70	FinnGen	ASTHMA_OBESITY	0.725537104073015	0.870022306154534	0.841736908000639	-0.214948994730908	0.701065659653684	0.657043135928041	0.30251419831643	0.230534106757629	0.28954885431918	0.577768337808911	0.333947944923687	0.277846678754927	0.0164687967592686	0.000160688250785039	0.00364839119745246	0.709868142037607	0.0357881581552403	0.0180413334729757	1009	71581	690	587	392	245	193	120	47	37	22	17	18	13	67786	67889	68084	68231	68283	68356	4067	4077	4092	4097	4096	4101
K11_DIVERTIC	60_70	FinnGen	ASTHMA_PNEUMONIA	0.57399643956706	0.549603606605976	0.343133120909858	0.465292218122822	-0.106075424713954	1.20716323471569	0.317034499951921	0.259029419524286	0.354176914700239	0.408767625779919	0.577696427877527	0.258720812326945	0.0702156075765944	0.0338561634404603	0.332635791622677	0.255003373166135	0.854313192835774	3.07281848366086e-06	988	72355	782	583	377	237	146	79	34	29	24	20	14	15	68336	68535	68741	68881	68972	69039	4191	4196	4201	4205	4211	4210
K11_DIVERTIC	60_70	FinnGen	ASTHMA_PNEUMONIA_AND_SEPSIS	0.571359481611544	0.54467322747477	0.337202410496111	0.611953811578203	-0.106124252502229	1.20716569223489	0.317038578583834	0.259030181867706	0.354176820447661	0.378525236274223	0.57769642072297	0.258720794286695	0.0715176379521298	0.0354884687064832	0.341059642416857	0.105947582871556	0.854246880471318	3.07267165580582e-06	990	72355	783	584	379	238	146	79	35	30	25	21	14	15	68336	68535	68740	68881	68973	69040	4191	4196	4201	4205	4212	4211
K11_DIVERTIC	60_70	FinnGen	AUD	-0.357714229367708	-0.131794406078398	-0.090785315376983	0.0695343388931308	0.673433329308071	0.381894878358447	0.500606699690173	0.354283859335774	0.408856543986437	0.447780828721183	0.316921112291138	0.289143492273275	0.474880097025102	0.709891146245911	0.824277397884464	0.876595420571703	0.0335929413860992	0.186574803341071	1172	76622	818	681	481	323	245	165	21	25	21	21	20	12	72320	72457	72657	72815	72893	72973	4635	4631	4635	4635	4636	4644
K11_DIVERTIC	60_70	FinnGen	AUD_SWEDISH	0.445816484582615	-0.0180674760273505	-0.303526986312455	0.157082714925725	0.445774685308126	0.510231381030625	0.278492157675161	0.278317088879707	0.378665391841702	0.35428951137993	0.289497342415754	0.209183434924882	0.109416260530839	0.948240183602523	0.422801480080093	0.65749532632277	0.123603487935259	0.0147215432390331	1763	75217	1243	1000	728	487	374	245	38	33	27	29	30	23	71142	71385	71657	71898	72011	72140	4557	4562	4568	4566	4565	4572
K11_DIVERTIC	60_70	FinnGen	AUTOIMMUNE	0.542520095888357	0.400087793986188	-0.167535363075442	-0.0641954453984206	-0.0870402017141723	0.0393684117347896	0.132702008988296	0.109257945314789	0.1599316771535	0.16841600483685	0.152582115489785	0.0947043330485766	4.3462397577893e-05	0.000250386266587187	0.294849054658822	0.703075712457259	0.568373707762821	0.677630928465593	7090	61734	4600	4141	3223	2490	2079	1490	208	181	146	141	136	117	60404	60863	61781	62514	62925	63514	3612	3639	3674	3679	3684	3703
K11_DIVERTIC	60_70	FinnGen	BLEEDING	1.58534730332904	0.490561706554921	0.155522925154522	0.00888604786174173	0.242361915956664	0.407677620650844	0.0978515210088303	0.138934060043847	0.205183523749006	0.268059574937968	0.236526908623106	0.17230642490797	4.91637717841851e-59	0.00041415466998832	0.448469031051349	0.973555348355909	0.305519145498361	0.0179812698440565	4205	73925	3252	2387	1485	935	637	392	189	95	64	51	45	34	70439	71304	72206	72756	73054	73299	4250	4344	4375	4388	4394	4405
K11_DIVERTIC	60_70	FinnGen	BRONCHITIS	0.283097923943613	0.398042302238314	0.319747421768826	0.433015553255567	0.0891412481056834	0.398514253114688	0.20536962564755	0.161453858016013	0.219196230661206	0.268044489214587	0.333918438862261	0.243063188473655	0.168055135048868	0.0136874661729024	0.144640309650093	0.106210790772678	0.789503690641048	0.101098764365163	3047	72465	2391	1839	1109	602	370	197	89	73	45	32	21	17	68702	69254	69984	70491	70723	70896	4330	4346	4374	4387	4398	4402
K11_DIVERTIC	60_70	FinnGen	C3_BREAST	0.251505401580064	0.00251469565102334	-0.253121367669481	-1.04284984523665	-0.962345051951	-0.418265804276763	0.279614470615955	0.244261933416905	0.334558987115412	0.57806358107807	0.500741251909741	0.259268958472201	0.368401275931644	0.991785861332058	0.449300220982854	0.0712250304456769	0.0546257716943049	0.106690073049299	1438	33035	974	963	657	456	368	263	41	29	20	16	15	15	31358	31369	31675	31876	31964	32069	2100	2112	2121	2125	2126	2126
K11_DIVERTIC	60_70	FinnGen	C3_BREAST_EXALLC	0.276011762770088	0.0174308005411818	-0.238415864293278	-1.02609336260196	-0.944600981605477	-0.398475199854172	0.280108033132072	0.244705760231308	0.334876709773503	0.578249609730105	0.50094468458152	0.259630408254977	0.3244393622181	0.943213374521026	0.4764950159212	0.0759835029962864	0.0593435784377315	0.1248382160581	1438	26412	974	963	657	456	368	263	41	29	20	16	15	15	25238	25249	25555	25756	25844	25949	1597	1609	1618	1622	1623	1623
K11_DIVERTIC	60_70	FinnGen	C3_CANCER	0.367386433904447	0.274956191309669	0.181037033318322	0.159532940798525	-0.142353440378687	0.0290569423183832	0.113574834785207	0.100028346609857	0.132008579887939	0.163673025622906	0.186897629561617	0.125368651407354	0.00121748392565765	0.00598170226816261	0.170249195616203	0.329706538207935	0.446259786434594	0.816715110367228	9872	60985	8058	6020	3459	2107	1421	814	264	208	150	114	84	65	58813	60851	63412	64764	65450	66057	3722	3778	3836	3872	3902	3921
K11_DIVERTIC	60_70	FinnGen	C3_CANCER_EXALLC	0.380634835748474	0.28914283200684	0.195251640363199	0.173702549306862	-0.128117894843253	0.0455232800092187	0.113673231392735	0.100129308553692	0.132084679723995	0.163734306343134	0.186949187982759	0.125434078899154	0.000812502281137346	0.00388076856833099	0.139346015440757	0.288744166356405	0.49314917721164	0.716660214536118	9872	59072	8058	6020	3459	2107	1421	814	264	208	150	114	84	65	57066	59104	61665	63017	63703	64310	3556	3612	3670	3706	3736	3755
K11_DIVERTIC	60_70	FinnGen	C3_CANCER_WIDE	0.484311574080386	0.243384698324438	0.233973094209382	0.177730487611997	-0.204392608874587	-0.0155498960832895	0.104815601935889	0.100099708682047	0.125996469298111	0.157724020120934	0.186928540410659	0.124472902191897	3.82621235525744e-06	0.0150396594669934	0.0633138068691923	0.259808116813868	0.274206609071749	0.900582170816092	10761	59481	8833	6277	3647	2269	1539	882	289	216	159	119	86	66	57514	60070	62700	64078	64808	65465	3606	3679	3736	3776	3809	3829
K11_DIVERTIC	60_70	FinnGen	C3_CANCER_WIDE_EXALLC	0.484192711071576	0.243270170156362	0.233860778842358	0.177620841059871	-0.204495084082247	-0.0149508347852986	0.10481561284486	0.100099728862697	0.12599648492234	0.157724034385847	0.186928564000176	0.12447374325676	3.84719163483418e-06	0.0150872450435128	0.0634407725592336	0.260102248556226	0.273966158105161	0.904394143165909	10761	59474	8833	6277	3647	2269	1539	882	289	216	159	119	86	66	57509	60065	62695	64073	64803	65460	3604	3677	3734	3774	3807	3827
K11_DIVERTIC	60_70	FinnGen	C3_COLORECTAL	0.992945569561507	1.04575628145795	0.156275538977558	-11.9904173698393	-12.006570803953	0.618085565308661	0.31688590911548	0.267966166028584	0.577692234423963	321.726138721054	328.70311067363	0.408578044258291	0.00172765431988213	9.5177344719089e-05	0.78676258173563	0.970270508093077	0.970862071879433	0.130337496306562	581	78739	486	347	182	96	60	32	26	21	7	6	6	6	74074	74213	74378	74464	74500	74528	4734	4739	4753	4754	4754	4754
K11_DIVERTIC	60_70	FinnGen	C3_COLORECTAL_EXALLC	1.01282689221522	1.06683817956827	0.174657356743909	-12.9862516706929	-13.0028916367849	0.656411675620332	0.317217249135494	0.26833558209735	0.577867879108386	534.571692684047	546.888582004698	0.408785160933329	0.00140876415268535	7.01545136526078e-05	0.762465724906826	0.980619043590101	0.981031183644799	0.108326213947532	581	53658	486	347	182	96	60	32	26	21	7	6	6	6	50744	50883	51048	51134	51170	51198	2983	2988	3002	3003	3003	3003
K11_DIVERTIC	60_70	FinnGen	C3_DIGESTIVE_ORGANS	0.952130872722953	0.878569990866177	0.275851785836931	0.319686308629531	-11.9884297579357	0.742294398607606	0.224588417016846	0.230269112411303	0.447665033863931	0.577690097878347	280.120839759328	0.353931002141096	2.24070278205373e-05	0.000135959593686851	0.537761655802313	0.579998298435759	0.96586307606113	0.0359682997126071	1432	77712	1268	665	275	139	83	42	43	28	11	10	8	8	73159	73762	74152	74288	74344	74385	4674	4689	4706	4707	4709	4709
K11_DIVERTIC	60_70	FinnGen	C3_DIGESTIVE_ORGANS_EXALLC	0.968874074212761	0.893846970604709	0.291910189142812	0.337946529167132	-11.98491840507	0.773268605369199	0.225023626235664	0.230661862629983	0.447873296517779	0.577847109851646	281.90117046442	0.354145012490684	1.66492455186859e-05	0.000106563490679602	0.514549830243447	0.558657137958287	0.966088464946864	0.0290004691178689	1432	54419	1268	665	275	139	83	42	43	28	11	10	8	8	51468	52071	52461	52597	52653	52694	3072	3087	3104	3105	3107	3107
K11_DIVERTIC	60_70	FinnGen	C3_MALE_GENITAL	0.154513313319433	0.459409717458565	0.543312012249088	0.88970081490882	0.358450426217361	0.3466285465484	0.269065134499385	0.187989693227001	0.23131586381246	0.251781738678585	0.354719839830576	0.354329045913321	0.565791950272502	0.014533372568992	0.0188346081070048	0.000409911024820825	0.312247661804538	0.327942100047358	1996	38719	1703	1443	833	478	271	108	75	66	45	30	15	8	36685	36945	37555	37910	38117	38280	2252	2261	2282	2297	2312	2319
K11_DIVERTIC	60_70	FinnGen	C3_MALE_GENITAL_EXALLC	0.185576577928618	0.489651188654769	0.572826918266319	0.918890153414804	0.388843510703186	0.398802406862998	0.269803707651681	0.18896895196681	0.232144881358933	0.252561086212676	0.355244809718865	0.35475697410907	0.491565692310712	0.00956494790773539	0.0136044795194026	0.000274455638783917	0.273701117253524	0.260946581793199	1996	28348	1703	1443	833	478	271	108	75	66	45	30	15	8	27098	27358	27968	28323	28530	28693	1468	1477	1498	1513	1528	1535
K11_DIVERTIC	60_70	FinnGen	C3_PROSTATE	0.161805102093892	0.432245737158409	0.552692615476785	0.904067067470334	0.382748779566199	0.421346282662307	0.269057525053972	0.191227246607375	0.231310840499062	0.251784981124832	0.354722305986125	0.354342641520694	0.547588679485591	0.0237978409491863	0.0168762166356069	0.000329877833390994	0.28058344047878	0.234403152553435	1966	38793	1685	1425	822	468	262	104	74	65	45	30	15	8	36742	37002	37605	37959	38165	38323	2258	2267	2287	2302	2317	2324
K11_DIVERTIC	60_70	FinnGen	C3_PROSTATE_EXALLC	0.195482982639348	0.46500561389648	0.584464358369379	0.935883706092637	0.416109352433067	0.471715857486186	0.269804843687865	0.192200150372541	0.232149425789481	0.252577849875675	0.35525789038521	0.354776146990109	0.468737506503457	0.0155468973545878	0.0118150250861257	0.000211117595653061	0.241482978372431	0.183644994652388	1966	28335	1685	1425	822	468	262	104	74	65	45	30	15	8	27075	27335	27938	28292	28498	28656	1467	1476	1496	1511	1526	1533
K11_DIVERTIC	60_70	FinnGen	C3_SKIN	-0.0809185216938344	0.137590436305537	-0.0124836281285986	0.35841100886495	-0.0679158133215494	0.0196680552806546	0.259047095236269	0.186739041858615	0.250773798689962	0.25894158889563	0.316789956840954	0.218787340489408	0.754759404064116	0.461240367052586	0.960297360045391	0.166316066263096	0.830244872745084	0.928370046803937	2447	75815	1929	1699	1040	630	424	246	70	62	50	40	27	21	71742	71972	72631	73041	73247	73425	4521	4529	4541	4551	4564	4570
K11_DIVERTIC	60_70	FinnGen	C3_SKIN_EXALLC	-0.0631736116815052	0.158756599953957	0.0100815894305127	0.381802111889852	-0.040777670520649	0.0723178994390859	0.259380429403608	0.187162608086716	0.251091154724635	0.259248252561691	0.317026333326902	0.219069559060587	0.807574852943766	0.396310901691761	0.967972652017501	0.140824443988118	0.897653988124133	0.741313925139384	2447	54740	1929	1699	1040	630	424	246	70	62	50	40	27	21	52095	52325	52984	53394	53600	53778	3093	3101	3113	3123	3136	3142
K11_DIVERTIC	60_70	FinnGen	CARDIAC_ARRHYTM	0.569888975195477	0.32494391058583	0.161384167945271	0.372298826155479	-0.0247344178327158	0.439059577899131	0.119939598402437	0.111476940054416	0.150135128045625	0.166801813743451	0.201861010486583	0.126396221273552	2.01946692448299e-06	0.00355804799460075	0.282407814761332	0.0256160811693415	0.902477765416026	0.000513379674489209	7622	41932	6080	4796	2965	1817	1226	688	232	173	126	104	80	65	41124	42408	44239	45387	45978	46516	2118	2177	2224	2246	2270	2285
K11_DIVERTIC	60_70	FinnGen	CD2_BENIGN	1.04611754434721	0.5562265466321	0.649921720651876	0.603750953486707	0.0888693842767766	0.220364109197177	0.107032636567733	0.110623459947998	0.125563372461116	0.145065640645098	0.170789640772078	0.0978599955537797	1.45849309483342e-22	4.95346556043781e-07	2.26638288898192e-07	3.1558899384909e-05	0.602823754378027	0.0243329942054745	7298	59112	4946	4095	2699	1921	1550	1213	272	208	173	140	114	110	57896	58747	60143	60921	61292	61629	3296	3360	3395	3428	3454	3458
K11_DIVERTIC	60_70	FinnGen	CD2_BENIGN_BREAST	-13.0087275385442	1.11849307866165	-0.168886290072809	-0.137557875950557	-13.0065511807488	0.823945995632064	772.493117517985	0.500920806026004	1.00039579783809	1.00039128705934	528.746455544622	0.316986150461762	0.986564317440813	0.0255572500086989	0.865938641958834	0.890632374022772	0.980374941971643	0.00934107513368755	134	37186	72	69	59	51	47	41	6	7	6	7	7	10	34933	34936	34946	34954	34958	34964	2309	2308	2309	2308	2308	2305
K11_DIVERTIC	60_70	FinnGen	CD2_BENIGN_BREAST_EXALLC	-13.0135522395279	1.14241981097744	-0.140636197840655	-0.108123237258761	-13.0105078363147	0.858809574689601	783.623656592317	0.501331289460886	1.0005794447677	1.00057685303333	539.889720530823	0.317398827874454	0.986750227512123	0.0226806096177247	0.888221694266463	0.913947382172462	0.980774076138753	0.00681453542066817	134	25671	72	69	59	51	47	41	6	7	6	7	7	10	24215	24218	24228	24236	24240	24246	1512	1511	1512	1511	1511	1508
K11_DIVERTIC	60_70	FinnGen	CD2_BENIGN_COLON	1.54461527330101	0.927430649833847	1.50388274091141	1.50826178852919	0.483745618814167	0.992883475048459	0.152246182697833	0.175213303844729	0.177869390316646	0.224486118095058	0.378447713675537	0.258775401908809	3.46958921912631e-24	1.20225909507885e-07	2.79127079471716e-17	1.83314252077634e-11	0.201166107883339	0.000124620432482993	1495	77837	1155	865	480	267	181	85	119	86	64	38	18	15	73515	73805	74190	74403	74489	74585	4543	4576	4598	4624	4644	4647
K11_DIVERTIC	60_70	FinnGen	CD2_BENIGN_COLON_EXALLC	1.48287858282798	0.86833373554143	1.44167709035335	1.44849757091246	0.427379308668165	0.945306706202965	0.152794063015122	0.175651670542756	0.178303191750223	0.22482944849406	0.378643569302742	0.259024903984632	2.86851600501637e-22	7.67330177626887e-07	6.18907815700764e-16	1.17404804175554e-10	0.259019603706352	0.000262769723606745	1495	52596	1155	865	480	267	181	85	119	86	64	38	18	15	49717	50007	50392	50605	50691	50787	3100	3133	3155	3181	3201	3204
K11_DIVERTIC	60_70	FinnGen	CD2_BENIGN_COLON_NOS	1.47558365590215	0.913112114843826	1.44683341042848	1.46011680202856	1.13724868664109	1.0154803015711	0.243418850454455	0.26797696735711	0.258939397824593	0.33389724848055	0.408694676427345	0.353960838585699	1.34512791049828e-09	0.00065578303393597	2.30312983571952e-08	1.22577410658953e-05	0.00539191938628013	0.00411894455461318	605	79130	457	342	217	117	78	42	54	43	33	22	13	8	74519	74634	74759	74859	74898	74934	4705	4716	4726	4737	4746	4751
K11_DIVERTIC	60_70	FinnGen	CD2_BENIGN_COLON_NOS_EXALLC	1.46274702309933	0.903518681926474	1.43897775165078	1.45017425062826	1.1305886531917	1.02243728784177	0.243838181008202	0.268329952582869	0.259312327112704	0.334174342052946	0.40891769477425	0.354192612802191	1.98728089197714e-09	0.000759375809560559	2.86968430104627e-08	1.42759258180866e-05	0.00569521508460452	0.00389342008152343	605	52912	457	342	217	117	78	42	54	43	33	22	13	8	50038	50153	50278	50378	50417	50453	2968	2979	2989	3000	3009	3014
K11_DIVERTIC	60_70	FinnGen	CD2_BENIGN_COLORECANI	1.58998094583463	0.985641279001683	1.48159227046945	1.58206799918354	0.355615761397453	0.871034272476363	0.134195731929689	0.152088152140344	0.157430521208982	0.190038100336559	0.354076546160543	0.236365145612235	2.19802614583148e-32	9.12837545811877e-11	4.91033972041173e-21	8.4325693270838e-17	0.315211326203019	0.000228593593080421	1884	77227	1438	1092	628	354	237	120	158	113	81	47	21	18	73035	73381	73845	74119	74236	74353	4480	4525	4557	4591	4617	4620
K11_DIVERTIC	60_70	FinnGen	CD2_BENIGN_COLORECANI_EXALLC	1.52122002210625	0.91860609512061	1.41256383730583	1.51715183904169	0.291663000870351	0.813603404620876	0.134799279813431	0.152579068079875	0.157901107330926	0.190427442839773	0.35427918555249	0.236630701627363	1.55508369850871e-29	1.73852241481865e-09	3.69008837163869e-19	1.62459437518475e-15	0.410361569692394	0.000585414748016842	1884	52381	1438	1092	628	354	237	120	158	113	81	47	21	18	49552	49898	50362	50636	50753	50870	3117	3162	3194	3228	3254	3257
K11_DIVERTIC	60_70	FinnGen	CD2_BENIGN_EXALLC	0.986973097609334	0.496903740057027	0.592785524784506	0.551839179525266	0.041445543398897	0.181259444545312	0.107913580823299	0.111420559689874	0.126268677017877	0.145683724793768	0.171298004950642	0.098626883989022	5.91035546766163e-20	8.20694020513772e-06	2.67081377441136e-06	0.000151910032247195	0.808818946701246	0.0660874619810098	7298	41543	4946	4095	2699	1921	1550	1213	272	208	173	140	114	110	41197	42048	43444	44222	44593	44930	2426	2490	2525	2558	2584	2588
K11_DIVERTIC	60_70	FinnGen	CD2_BENIGN_LEIOMYOMA_UTERI	0.734296161620823	0.24115727636133	-0.458522289150785	-0.275876911394453	-0.730816745537176	-0.0998052854045217	0.318372365341043	0.334962653295087	0.501219342467413	0.448549666770896	0.448378537188618	0.152830490259464	0.0210879170757842	0.47155410091213	0.36028947494986	0.538526943714374	0.103120480250212	0.51372685525882	1194	30123	546	486	376	354	373	450	22	17	20	29	35	44	28908	28968	29078	29100	29081	29004	1841	1846	1843	1834	1828	1819
K11_DIVERTIC	60_70	FinnGen	CD2_BENIGN_LEIOMYOMA_UTERI_EXALLC	0.774289168441143	0.281627505321747	-0.419049792118842	-0.238427080339208	-0.689580251978021	-0.058176153118423	0.319280962836263	0.335695760657186	0.501755143738482	0.449133849509852	0.448898022341047	0.153943400187734	0.0153040509530767	0.401504812368855	0.403623177819578	0.595515975715832	0.124498561421126	0.705500335648834	1194	20908	546	486	376	354	373	450	22	17	20	29	35	44	20316	20376	20486	20508	20489	20412	1218	1223	1220	1211	1205	1196
K11_DIVERTIC	60_70	FinnGen	CD2_BENIGN_LIPOMATOUS	0.210662721971057	-0.0728613482327235	0.0591183229044539	-0.130939314991154	0.199864872092176	0.167888709285352	0.408931754541731	0.354197846210754	0.378550451991707	0.447664636494988	0.35407581354713	0.243023240130507	0.60644559350139	0.837018970108625	0.875898817339108	0.769908784821697	0.572434892409241	0.489669886421344	959	77825	602	565	416	335	272	182	25	27	27	26	24	17	73469	73506	73655	73736	73799	73889	4688	4686	4686	4687	4689	4696
K11_DIVERTIC	60_70	FinnGen	CD2_BENIGN_LIPOMATOUS_EXALLC	0.218253972566811	-0.0656127959744891	0.0675625691567188	-0.119296641602047	0.216290621646655	0.214875902730327	0.409240766297045	0.354515154043387	0.378839792934205	0.447892409929866	0.354350508341417	0.243359062343755	0.593815996978314	0.853168210290129	0.858455385425063	0.789968812302864	0.54160607964289	0.377258805088352	959	51772	602	565	416	335	272	182	25	27	27	26	24	17	49265	49302	49451	49532	49595	49685	2839	2837	2837	2838	2840	2847
K11_DIVERTIC	60_70	FinnGen	CD2_BENIGN_LIPO_SKIN_TRUNK	0.342348348464007	-0.613620999548376	0.0304548596455213	-12.0327561247934	-0.37805249763155	0.141223224504529	0.577809808853466	0.707422315591492	0.577749321315734	273.453970012991	0.707368840110427	0.378303808335925	0.553520412514087	0.385720649688159	0.957960636543219	0.964902125975541	0.593030995472198	0.708920429991048	409	79163	261	241	182	134	114	83	8	7	9	7	8	7	74519	74539	74598	74646	74666	74697	4784	4785	4783	4785	4784	4785
K11_DIVERTIC	60_70	FinnGen	CD2_BENIGN_LIPO_SKIN_TRUNK_EXALLC	0.350814023783796	-0.599556463698709	0.0413584551101942	-12.0266876789547	-0.355310782628637	0.185901258794343	0.578022621706059	0.707578955002957	0.577946744729473	274.779280921456	0.707509246431049	0.378521428461154	0.543903391231532	0.396808384097561	0.942951266789013	0.965088905266052	0.615527201758303	0.623338185832909	409	52604	261	241	182	134	114	83	8	7	9	7	8	7	49871	49891	49950	49998	50018	50049	2873	2874	2872	2874	2873	2874
K11_DIVERTIC	60_70	FinnGen	CD2_BENIGN_MELANOCYTIC	0.523538520992786	0.402091084982587	0.291141633087444	0.055923280126236	0.624926451892688	0.131315352520769	0.334028873554994	0.333959970982509	0.447689122167406	0.577746342373595	0.40870089379108	0.408554424479347	0.117034047003278	0.228585782545614	0.515484901524597	0.922888750839909	0.126250623706666	0.747896228584932	912	78445	698	502	244	170	128	81	22	15	12	9	9	6	73898	74094	74352	74426	74468	74515	4739	4746	4749	4752	4752	4755
K11_DIVERTIC	60_70	FinnGen	CD2_BENIGN_MELANOCYTIC_EXALLC	0.530250152765523	0.413632224530075	0.300622550701149	0.0659530728615466	0.644431500585635	0.170254137384892	0.334365194718273	0.334262247024381	0.447919637002343	0.57793639797999	0.408934127976604	0.408739284617839	0.112775302343333	0.215920724308938	0.502123148012669	0.909144079310757	0.115053242855384	0.677018705863029	912	52530	698	502	244	170	128	81	22	15	12	9	9	6	49841	50037	50295	50369	50411	50458	2881	2888	2891	2894	2894	2897
K11_DIVERTIC	60_70	FinnGen	CD2_BENIGN_SKIN	0.564383618120407	0.0400168371938734	0.0191536537609903	0.643998045810041	0.202124303405634	-0.3386384745371	0.278184246066439	0.289364129558021	0.354112551905181	0.302179000141618	0.354085556465677	0.333734028682076	0.0424774127278296	0.890009393872106	0.956864121286152	0.0330742603488924	0.568111735051062	0.310250917805593	1259	77642	899	772	487	338	268	186	38	32	27	23	14	9	73331	73458	73743	73892	73962	74044	4633	4639	4644	4648	4657	4662
K11_DIVERTIC	60_70	FinnGen	CD2_BENIGN_SKIN_EXALLC	0.574277553622823	0.0548729261951449	0.0345402165309237	0.658857645758689	0.217808144251233	-0.300253649549439	0.278581194039715	0.289707549603685	0.354396521918354	0.302511460850381	0.354349380003286	0.333969517354527	0.039261377350864	0.849773058543308	0.922359459239103	0.0294090679089263	0.538772282750896	0.368628652331847	1259	52157	899	772	487	338	268	186	38	32	27	23	14	9	49632	49759	50044	50193	50263	50345	2847	2853	2858	2862	2871	2876
K11_DIVERTIC	60_70	FinnGen	CD2_NEOPLASM	0.954015953898948	0.500672304090116	0.536762113181684	0.549096025018489	0.164623919195605	0.270084896918058	0.0856160442011938	0.0879247110787905	0.103839788758915	0.119609848790261	0.135289065194407	0.0840129901994934	7.75019845832885e-29	1.23857455001183e-08	2.35177224682303e-07	4.41707199020752e-06	0.223668548822088	0.00130535781692885	14603	44257	10941	8256	5172	3506	2656	1873	443	341	273	219	172	155	44989	47674	50758	52424	53274	54057	2487	2589	2657	2711	2758	2775
K11_DIVERTIC	60_70	FinnGen	CHOLELITH_BROAD	0.861864078655893	0.423615831701191	0.368148247456053	0.246925867560505	0.191230342414611	0.107957093737461	0.159827956193411	0.15771136063757	0.187012666855161	0.224685108097751	0.20956736886943	0.132467437346833	6.95038876992227e-08	0.00723088114452271	0.049002046774613	0.27177401846746	0.361505272455458	0.415089023077335	3258	69940	2196	1863	1326	974	765	556	115	94	84	78	71	58	66916	67249	67786	68138	68347	68556	3971	3992	4002	4008	4015	4028
K11_DIVERTIC	60_70	FinnGen	COPD_ASTHMA_INFECTIONS	0.499036621210242	0.25502445481156	0.412714627679243	0.592774346317421	-0.0597501914182267	0.333543425801581	0.126278877180481	0.117579754171658	0.134299697804922	0.149068315169139	0.205198164666328	0.13473852793748	7.75456492774471e-05	0.0300865789265442	0.0021185686003633	6.99287347049079e-05	0.770911459586371	0.0133054739715208	7595	63050	5980	4297	2759	1746	1162	685	214	176	141	105	66	56	60711	62394	63932	64945	65529	66006	3740	3778	3813	3849	3888	3898
K11_DIVERTIC	60_70	FinnGen	COPD_ASTHMA_PNEUMONIA_SEPSIS	0.701028825549474	0.302594885550175	0.263233488818332	0.625670409103047	0.0636116808791276	0.358419308126893	0.138241560558119	0.140495389764707	0.181026432011796	0.187030739363875	0.250912971945079	0.180447107057226	3.95642446783344e-07	0.0312581409074145	0.145914060134624	0.000821991971819228	0.799865717611802	0.0470017327012978	5327	62394	4370	2931	1820	1086	714	398	151	112	88	65	40	31	59548	60987	62098	62832	63204	63520	3652	3691	3715	3738	3763	3772
K11_DIVERTIC	60_70	FinnGen	COPD_EARLY	0.421139496708234	0.659521780493272	-0.0337597602828343	0.642586042278573	0.32436608365014	0.600039105007689	0.335426968573133	0.220235352835953	0.317194310473717	0.236720519906645	0.289424079184566	0.23003317583711	0.209285478413089	0.00274784537263494	0.915239266188779	0.00663689665814491	0.262403050468638	0.00909428234774637	1221	73509	825	785	715	606	370	174	51	53	46	41	26	19	69632	69672	69742	69851	70087	70283	4222	4220	4227	4232	4247	4254
K11_DIVERTIC	60_70	FinnGen	COPD_EARLYANDLATER	0.483451303668264	0.569663279767948	0.27950097420999	0.67269589242158	0.351818110113443	0.616714533218121	0.193758666302098	0.153982674630771	0.224621464202999	0.236649007582057	0.289370952748504	0.229983274183348	0.0125914209967728	0.000216000459148911	0.213381823098441	0.00447487194255804	0.224059926157855	0.00732792154900617	2762	76306	2316	1713	1041	606	370	174	101	85	56	41	26	19	72181	72784	73456	73891	74127	74323	4470	4486	4515	4530	4545	4552
K11_DIVERTIC	60_70	FinnGen	COPD_EARLY_EXMORE	0.63289217257817	0.834740297107698	0.111406961053568	0.798228185461047	0.490880594640115	0.783171536916043	0.3373814051232	0.222086038279833	0.318113654004151	0.237768865736857	0.290209927794617	0.2307614208524	0.0606696661432541	0.000170843033787752	0.726180210127765	0.000787474564223987	0.0907475935684511	0.000689153702711159	1221	44779	825	785	715	606	370	174	51	53	46	41	26	19	43113	43153	43223	43332	43568	43764	2011	2009	2016	2021	2036	2043
K11_DIVERTIC	60_70	FinnGen	COPD_EXCL	0.456049458058363	0.394562224978809	0.140675038140762	0.515673483015702	0.189696323199937	0.353564872181621	0.107607284597031	0.0912207575643776	0.122122557020625	0.118106394546377	0.130218499172131	0.0865498620472883	2.25428460505379e-05	1.52285920577531e-05	0.249355220053657	1.26439741249692e-05	0.14518429004288	4.40577705040599e-05	13362	53547	10023	7505	5041	3462	2558	1713	339	288	232	211	171	141	53524	56042	58506	60085	60989	61834	3023	3074	3130	3151	3191	3221
K11_DIVERTIC	60_70	FinnGen	COPD_HOSPITAL	0.483451303668264	0.569663279767948	0.27950097420999	0.67269589242158	0.351818110113443	0.616714533218121	0.193758666302098	0.153982674630771	0.224621464202999	0.236649007582057	0.289370952748504	0.229983274183348	0.0125914209967728	0.000216000459148911	0.213381823098441	0.00447487194255804	0.224059926157855	0.00732792154900617	2762	76306	2316	1713	1041	606	370	174	101	85	56	41	26	19	72181	72784	73456	73891	74127	74323	4470	4486	4515	4530	4545	4552
K11_DIVERTIC	60_70	FinnGen	COPD_HOSPITAL_ASTHMA_INF	0.545253137864395	0.321580997009084	-0.250906338368614	0.96627655454136	0.645143531192203	0.764210139431587	0.268267793602514	0.243512192650297	0.408824914458144	0.278169656745217	0.354152393291609	0.289224972723197	0.0421034983075048	0.186636423160599	0.539396632375001	0.000513344137018917	0.068507327162705	0.00823526538314715	1363	75603	1147	833	522	310	182	84	48	40	31	30	17	12	71368	71682	71993	72205	72333	72431	4403	4411	4420	4421	4434	4439
K11_DIVERTIC	60_70	FinnGen	COPD_HOSPITAL_ASTHMA_PNEUM_SEPSIS	0.849660232318237	0.484595218634781	0.0103257761463469	0.755290365870976	0.477035402916228	0.884337589366797	0.251085025506855	0.250937200731318	0.408823147813888	0.354205855559607	0.447706631732461	0.333813060766878	0.000714499148149543	0.0534655677079913	0.979849718564335	0.0329781982045287	0.286645698009218	0.00806825483206611	1170	75567	995	684	420	242	136	58	45	32	23	20	12	9	71296	71607	71871	72049	72155	72233	4401	4414	4423	4426	4434	4437
K11_DIVERTIC	60_70	FinnGen	COPD_HOSPITAL_MAIN	0.734284968741423	0.623079205480911	0.230978052643683	0.524171912712496	0.816289151951561	0.51861943979965	0.193770709161221	0.168037297185497	0.259087147528737	0.289474254999422	0.258980045415638	0.277825124047413	0.000150979455373259	0.000208917835282704	0.372657140603718	0.0701761324638356	0.00162190481414069	0.0619418438021269	2089	77387	1749	1343	808	466	285	135	89	71	46	33	25	13	73088	73494	74029	74371	74552	74702	4550	4568	4593	4606	4614	4626
K11_DIVERTIC	60_70	FinnGen	COPD_MODE	0.590987629106175	0.680223087169458	0.499178224173446	0.699506833084748	0.578095210799861	0.960080847896575	0.210852330905714	0.167114854830638	0.231378767549706	0.268945491807833	0.302872599156633	0.230545577538951	0.00506530927332453	4.69339523833639e-05	0.0309739489945532	0.00929729993907288	0.0562998311784573	3.12191134535903e-05	2477	47555	2096	1548	932	537	320	146	88	75	51	36	25	19	45599	46147	46763	47158	47375	47549	2249	2262	2286	2301	2312	2318
K11_DIVERTIC	60_70	FinnGen	COPD_MULTIMORB	0.448785784413376	0.308883682151882	0.342514215430478	0.0534132852147522	0.296051704764648	0.684517623991758	0.243757433560076	0.197467930234933	0.224790938758215	0.302384424095674	0.259127937228824	0.16766381834992	0.065604517355633	0.117765440744963	0.127583378137862	0.859790911445243	0.253249393929654	4.4519412795753e-05	1924	75110	1501	1279	941	666	469	227	73	70	62	51	44	36	71117	71339	71677	71952	72149	72391	4343	4346	4354	4365	4372	4380
K11_DIVERTIC	60_70	FinnGen	COX_ARTHROSIS	-0.13192066711356	0.23434652797793	0.370113411714483	0.732201690189619	0.226931349415297	0.144857604427862	0.25955663332445	0.175780506974631	0.20556879329744	0.209927114398108	0.26827464561895	0.214108298588994	0.611275306235771	0.182473727088402	0.0717918546328899	0.000486856939959235	0.39761305216936	0.498683701240039	3060	57081	2402	1999	1217	794	535	292	84	81	65	48	32	22	54673	55076	55858	56281	56540	56783	2982	2985	3001	3018	3034	3044
K11_DIVERTIC	60_70	FinnGen	C_STROKE	0.11499896757687	0.247850478154499	-0.0525726691205952	-0.31374347016805	0.0247858373807472	0.213961268614	0.176020086665588	0.134748117822607	0.190598017591687	0.259380722439876	0.214515318235484	0.147492602415795	0.513544418776973	0.0658620568590859	0.782678568299391	0.226437527008216	0.908014392431395	0.14687522004184	5153	53939	4091	3102	2023	1352	933	549	133	113	73	63	60	47	52154	53143	54222	54893	55312	55696	2714	2734	2774	2784	2787	2800
K11_DIVERTIC	60_70	FinnGen	D3_ANAEMIA	2.4074918508465	0.856577453426298	0.493001353671213	0.280695130486669	0.850394782815805	0.193415509045785	0.106859758031085	0.177493387995777	0.272704882068509	0.381789059250261	0.293412721255478	0.270741551689858	2.13579380195829e-112	1.39324711308698e-06	0.0706345120941203	0.46221161575572	0.00375205002449173	0.474985021911037	2509	12565	1969	1403	758	447	281	172	183	62	36	27	26	14	12276	12842	13487	13798	13964	14073	646	767	793	802	803	815
K11_DIVERTIC	60_70	FinnGen	D3_ANAEMIA_B12_DEF	-0.840767583611363	0.285108201376504	0.053538162377349	-0.0177927216364691	-0.0508997574075573	0.472543561077837	1.00024117212778	0.447670095082042	0.577708276186034	0.707398393802963	0.70739492993103	0.378334899170882	0.400591750086233	0.524208728033354	0.926163067982612	0.979933455784041	0.942638670146724	0.211661910651369	386	76580	299	250	178	124	86	44	12	12	9	9	9	7	72384	72433	72505	72559	72597	72639	4271	4271	4274	4274	4274	4276
K11_DIVERTIC	60_70	FinnGen	D3_APLASTICANDOTHANAEMIA	2.29578247706474	0.677580413235117	0.564484531348024	0.462804924755668	1.02978007365084	0.280580454659727	0.113153471619169	0.224493472212158	0.333928822745152	0.447659900431014	0.354055918599978	0.40858008039385	1.60495647406613e-91	0.00254227896953262	0.0909450146432448	0.301214923566418	0.0036313950849356	0.492258663847173	1452	77915	1166	777	366	209	123	66	117	38	22	17	14	6	73552	73941	74352	74509	74595	74652	4532	4611	4627	4632	4635	4643
K11_DIVERTIC	60_70	FinnGen	D3_BLOOD_IMMUN	1.83638005528093	0.676140047847567	0.290871357453064	0.272335872572941	0.370524923898078	0.16557952626219	0.090822500434239	0.137649212646583	0.21421643033606	0.26805533753496	0.25078561036031	0.200717516853932	6.60290008445059e-91	9.01282827974047e-07	0.174514874720171	0.309644221163864	0.139553210376964	0.409406736330455	3691	73017	2852	2062	1188	719	486	315	221	96	57	44	39	25	69530	70320	71194	71663	71896	72067	4105	4230	4269	4282	4287	4301
K11_DIVERTIC	60_70	FinnGen	D3_IMMUNEMECHANISM	-0.0681641841634637	0.414475099672925	-0.803367631200666	0.580661424865616	-0.147747662166717	0.304387274116613	0.707528639558506	0.447708818296171	1.00021512691665	0.577730707115455	0.707375255809921	0.408583053343036	0.923249561204757	0.354565861120483	0.421862126110697	0.314861791842422	0.834551718938654	0.456282225871697	389	78773	269	222	148	99	89	58	10	11	8	9	8	6	74141	74188	74262	74311	74321	74352	4742	4741	4744	4743	4744	4746
K11_DIVERTIC	60_70	FinnGen	D3_NUTRIANAEMIA	2.06548106655918	0.77511923975486	-0.00923732962728025	-0.112439321079516	0.314839905628941	0.00765483751801357	0.124921185977736	0.200976410111445	0.378485708458833	0.500383295317593	0.408696387283304	0.333712436088821	2.07868868660056e-61	0.00011489646105816	0.980528746793142	0.822207697626604	0.441091370330509	0.98169939013697	1393	77619	1064	814	478	288	186	118	104	39	20	15	15	9	73341	73591	73927	74117	74219	74287	4503	4568	4587	4592	4592	4598
K11_DIVERTIC	60_70	FinnGen	DIABETES_FG	0.0601002145450542	-0.152947269368804	0.152108460422719	-0.099546039197856	-0.115404065531469	0.149986551399911	0.142141019545963	0.119985724354319	0.118383211243535	0.154103645257246	0.147397494218944	0.0978543227474668	0.672425831324735	0.202411119067598	0.198833512454066	0.518300013613431	0.433659671766592	0.12533661253526	8913	63388	6342	5885	4420	3175	2353	1422	226	221	206	161	136	108	62002	62459	63924	65169	65991	66922	3731	3736	3751	3796	3821	3849
K11_DIVERTIC	60_70	FinnGen	DM1_RETINOPATHY	-0.0684193649322538	-0.129667659898874	-0.412802583762518	-0.0870152946075149	-0.594698122765088	0.234719122471769	0.35765328568782	0.292794238390436	0.411049332774047	0.411190728709147	0.502004413047521	0.269955984334163	0.848289922840269	0.657865016370026	0.315250751847714	0.832405188760468	0.236156966339691	0.384589112067143	1409	12193	1019	889	573	397	293	179	27	24	18	16	15	14	11759	11889	12205	12381	12485	12599	797	800	806	808	809	810
K11_DIVERTIC	60_70	FinnGen	DM2_RETINOPATHY	-0.147066654349616	-0.456221462808444	0.0436593499161146	0.0159039258827641	-0.489752262018641	0.263756278864465	0.281653473013358	0.262131313953855	0.253961290387127	0.304859081207691	0.380330561207733	0.226528480840515	0.601562698678572	0.0817833675017628	0.86350560860137	0.958394732921001	0.197849865724477	0.244286060207208	2347	12857	1817	1510	958	646	460	243	49	44	40	28	23	20	12450	12757	13309	13621	13807	14024	888	893	897	909	914	917
K11_DIVERTIC	60_70	FinnGen	DM_COMORB_EXMORE	0.103630536020099	0.173100842723904	0.124124149513427	0.0337499556832255	0.246807673007693	0.258427818465439	0.118544336775497	0.0923439256591184	0.112111619609836	0.134937661635618	0.116672673296022	0.082087739767195	0.382013586394051	0.0608583300088824	0.268229968322005	0.802498287626	0.0343971106883757	0.00164284756190082	13291	50199	10122	8165	5622	3964	2884	1710	323	294	262	236	207	161	50299	52256	54799	56457	57537	58711	2746	2775	2807	2833	2862	2908
K11_DIVERTIC	60_70	FinnGen	DM_NEUROPATHY	-0.872060177502237	0.75902875153728	0.193941616192559	-0.567281022790863	-0.755364300036553	0.484782208250156	1.00180886813382	0.357188824354805	0.579589166924565	1.00129958610756	1.001233036766	0.379955447031578	0.384035094087305	0.0335860289332326	0.737912420973835	0.571023521883769	0.450588629087522	0.201993612876846	423	12012	299	234	160	105	90	61	11	13	8	6	6	7	11348	11413	11487	11542	11557	11586	777	775	780	782	782	781
K11_DIVERTIC	60_70	FinnGen	DM_RETINOPATHY	-1.00521626755177	-0.632638392111465	0.309901730229269	-0.243548375452664	-0.293954660101564	0.219024967335529	0.577749490669674	0.378503882214424	0.289375748633799	0.447682127920637	0.447639405337731	0.289143410662425	0.0818796401810369	0.0946390437431536	0.284200035695664	0.586427180968185	0.511388398931824	0.448752781435084	1333	74686	1027	855	566	409	291	169	26	25	25	14	14	12	70658	70830	71119	71276	71394	71516	4308	4309	4309	4320	4320	4322
K11_DIVERTIC	60_70	FinnGen	DM_RETINOPATHY_EXMORE	-1.04773143814326	-0.681551486780855	0.25374275698811	-0.297086911787285	-0.359840755604763	0.153785270074954	0.579467602955619	0.380758147622564	0.292279931463174	0.449628252999535	0.44936821513197	0.291019690694994	0.0705919948452563	0.0734562747383402	0.385312344753847	0.50877972325503	0.423264590581276	0.597196783233245	1333	12584	1027	855	566	409	291	169	26	25	25	14	14	12	12023	12195	12484	12641	12759	12881	841	842	842	853	853	855
K11_DIVERTIC	60_70	FinnGen	E4_DIABETES	0.0664576062638262	-0.158839361580708	0.159831481899496	-0.0881213214455698	-0.103413479014461	0.158342325712087	0.142140849563455	0.120800422657847	0.118386488194678	0.154103654083096	0.147397928304468	0.0978541364760213	0.640108179017695	0.188546612941862	0.176989640435267	0.567436144387882	0.482932492238937	0.105631035388853	8854	63346	6302	5845	4387	3138	2322	1408	225	219	205	161	136	108	61946	62403	63861	65110	65926	66840	3727	3733	3747	3791	3816	3844
K11_DIVERTIC	60_70	FinnGen	E4_DM1	-0.406487185917337	0.189985038367181	-0.613527384741179	0.477342516353681	-0.71774326673033	-0.459206658235247	0.707570408037865	0.408913560872005	0.707508607362684	0.447874941282899	0.707456242859543	0.408657007752465	0.565640986652428	0.642211279716961	0.385851081211053	0.286516681738029	0.310324741538841	0.261141584774198	608	60932	395	332	248	212	178	141	14	13	10	10	7	6	57755	57818	57902	57938	57972	58009	3376	3377	3380	3380	3383	3384
K11_DIVERTIC	60_70	FinnGen	E4_DM2	0.0996464432768258	-0.201356567995218	0.164922517134687	-0.0845080071033616	-0.129901296394321	0.125047507908067	0.138263768282117	0.121636411429294	0.116150594086111	0.150715795442113	0.145882709481581	0.0969858254227731	0.471095245271576	0.0978439651081774	0.155636072497291	0.574994554833349	0.37322416595875	0.197280613765669	9133	63379	6460	6014	4556	3281	2437	1485	231	223	210	166	139	110	62090	62536	63994	65269	66113	67065	3731	3739	3752	3796	3823	3852
K11_DIVERTIC	60_70	FinnGen	E4_DM2_STRICT	0.0931936537791451	-0.146186232533729	0.175894323867186	-0.0549378888826681	-0.08639328096207	0.137199460832102	0.142135937060272	0.121625912497726	0.119163098833657	0.154098405673023	0.148951359222174	0.102059791941552	0.512039264861952	0.229389377258506	0.13992228899561	0.721457370687087	0.561907860184737	0.178849867353526	8583	63592	6128	5695	4278	3035	2232	1341	224	214	196	153	128	99	62098	62531	63948	65191	65994	66885	3725	3735	3753	3796	3821	3850
K11_DIVERTIC	60_70	FinnGen	E4_ENDOGLAND	0.687963812547655	0.395386777233001	0.732590744593413	-0.419699058122863	0.668693356515931	0.0529537204790286	0.268149927236434	0.259026194084296	0.268060675170741	0.577726239803111	0.333976821851706	0.316739583757838	0.0102999344202155	0.126901443078614	0.00627738969095832	0.467552520157798	0.0452616278699006	0.867225447500978	1167	77693	867	687	429	267	183	118	44	35	25	15	16	10	73319	73499	73757	73919	74003	74068	4630	4639	4649	4659	4658	4664
K11_DIVERTIC	60_70	FinnGen	E4_ENDONUTRMET	0.393297892748515	0.218847582415198	0.304995437645098	-0.0573060236797374	0.115855063922458	0.206545514210563	0.101729771911036	0.0870543000153399	0.0940786222970299	0.125946813400575	0.107948541103361	0.0741324032383162	0.000110587729609505	0.0119397372612993	0.00118727033641467	0.649107961704572	0.283161903531751	0.00533348120975604	15907	47193	11128	9501	7183	5290	4098	2700	403	378	342	278	249	200	48856	50483	52801	54694	55886	57284	2713	2738	2774	2838	2867	2916
K11_DIVERTIC	60_70	FinnGen	E4_FLUIDELECTRO	1.06579926401525	0.32601874887178	0.887964076975081	-12.0353502276461	-0.748640536923562	0.860107253457692	0.236936431034959	0.302339890481059	0.31701255607409	268.967183212834	1.00025237646855	0.40865537709779	6.85151518614816e-06	0.280891567602092	0.00509385896734452	0.964309339032703	0.454187781143599	0.0353152391624948	1143	65782	948	639	328	163	105	60	35	19	13	6	6	6	62373	62682	62993	63158	63216	63261	3569	3585	3591	3598	3598	3598
K11_DIVERTIC	60_70	FinnGen	E4_GOITREMULTINOD	0.51773806079198	0.000937624275912594	-1.37422938755114	-0.528807335606446	-0.300553868364211	-0.160899644824525	0.44805428068652	0.447941312461479	1.00031329964358	0.70755780851318	0.577866000419526	0.354314480538954	0.247875374880212	0.998329880798058	0.16950409887784	0.454840371643646	0.602986929574572	0.649745804655952	524	67172	351	315	237	194	150	101	13	10	8	8	9	8	63447	63483	63561	63604	63648	63697	3885	3888	3890	3890	3889	3890
K11_DIVERTIC	60_70	FinnGen	E4_HYPERCHOL	0.521229030815432	0.643277583658048	0.453356672276888	-0.383941959144859	-0.0685173350135884	-0.0719707298463323	0.156072603521629	0.133093926059147	0.183868454779677	0.33405108544707	0.28942878944037	0.258791009566269	0.000838817905312896	1.34315005742426e-06	0.0136761956551994	0.25041126392655	0.812863960639908	0.780932777619281	4507	67175	3686	2317	1367	937	628	339	127	98	51	28	22	15	64112	65481	66431	66861	67170	67459	3757	3786	3833	3856	3862	3869
K11_DIVERTIC	60_70	FinnGen	E4_HYPERLIPNAS	1.16364173661631	0.733642870686971	0.174653239421281	-0.0513216738137826	0.0614640008381016	0.929272077842273	0.178394145291104	0.183948235539378	0.289545505965203	0.378627962442095	0.354215622353577	0.224372310515435	6.89748538786339e-11	6.65452370116113e-05	0.546377048528364	0.892179846249727	0.862241585740601	3.44812913323061e-05	1898	65849	1414	1065	712	504	375	200	74	50	33	25	19	20	62696	63045	63398	63606	63735	63910	3563	3587	3604	3612	3618	3617
K11_DIVERTIC	60_70	FinnGen	E4_HYTHYNAS	0.00647061727045834	0.180230046250947	-0.0766583988668893	-0.181770439916169	-0.144597246402057	-0.232064392096989	0.219675266163368	0.14780070430956	0.184144398185759	0.214563148728814	0.190473398655709	0.131988801735998	0.976501409338688	0.222687616832342	0.677194124541606	0.396903029122797	0.447764823548824	0.0787113191630836	4022	68047	2448	2421	2003	1549	1283	946	109	109	92	79	75	59	65478	65505	65923	66377	66643	66980	4034	4034	4051	4064	4068	4084
K11_DIVERTIC	60_70	FinnGen	E4_HYTHY_AI_STRICT	0.201205971178118	0.150439903384584	-0.272729322541545	-0.0355335576554452	-0.109267317175439	-0.18708286266817	0.225377944463492	0.168759925181586	0.225178550962833	0.219856139237065	0.205829403460683	0.142122903314367	0.37199151633904	0.372691400910861	0.225830569321202	0.871603643640595	0.595513373860159	0.188058062248876	3413	58926	2080	2053	1732	1366	1144	842	89	87	75	69	63	51	56924	56951	57272	57638	57860	58162	3246	3248	3260	3266	3272	3284
K11_DIVERTIC	60_70	FinnGen	E4_LIPOPROT	0.690189297633993	0.534422112997458	0.363967969841603	-0.292892385620016	0.102729037651982	0.393204431361622	0.123444808105192	0.115973643029075	0.154005701992141	0.250928950101833	0.201064378896586	0.155271170650854	2.25666838724861e-08	4.06298368708357e-06	0.0181110027018443	0.243116553983977	0.609402809016751	0.0113293587223439	6331	67999	4984	3342	2106	1476	1086	599	191	143	95	64	53	42	65259	66901	68137	68767	69157	69644	3896	3944	3992	4023	4034	4045
K11_DIVERTIC	60_70	FinnGen	E4_LIPOPROTNAS	0.939905207354079	0.12739433253083	0.54565203692688	0.198856154848256	0.420226203794922	0.435135869299541	0.354490408386511	0.408917736800678	0.378676516329202	0.500542905266627	0.408851339828819	0.408721322900698	0.00801525933357936	0.755389951762495	0.149600218540226	0.691160302581596	0.304033793449082	0.287044630850864	618	65167	435	354	272	215	182	107	24	20	21	15	12	6	61858	61939	62021	62078	62111	62186	3468	3472	3471	3477	3480	3486
K11_DIVERTIC	60_70	FinnGen	E4_METABOLIA	0.68289278360996	0.540838992777944	0.510851592707775	-0.131278401313227	0.130714430541643	0.352409851577014	0.111459269792295	0.103725951859338	0.130821667505121	0.21426554785954	0.183699518562396	0.141027982314305	8.96431952666711e-10	1.84697334137898e-07	9.42462920757674e-05	0.540081203832881	0.476733233889524	0.0124591857249717	7906	69067	6234	4210	2581	1729	1262	715	245	185	127	81	66	51	66424	68448	70077	70929	71396	71943	4070	4130	4188	4234	4249	4264
K11_DIVERTIC	60_70	FinnGen	E4_NONTOXIC_THYROID	0.269822150561022	-0.236638332308681	-1.09216450620632	-0.255596540360527	0.0149314534973327	-0.245282019944365	0.408939375727784	0.40885177177063	0.707453624172403	0.500505767781759	0.408818245344776	0.289327390666515	0.50937598328813	0.562732504716381	0.122637613030048	0.60957758937806	0.970864979313711	0.396568118265342	798	77734	521	459	354	284	215	156	14	12	12	14	14	12	73334	73396	73501	73571	73640	73699	4663	4665	4665	4663	4663	4665
K11_DIVERTIC	60_70	FinnGen	E4_NUTRIDEF	1.08427577419881	0.718894295237734	0.315888766476226	0.217366205015514	0.474535828429458	-0.432277949136468	0.173206881869159	0.175439347762355	0.259107030689488	0.316949053405778	0.25896733929697	0.33374906883302	3.84967585502305e-10	4.17311752223058e-05	0.222789564717881	0.492834173765235	0.0668895049203744	0.195244884468465	2205	76054	1503	1165	783	541	429	300	91	62	35	27	21	9	72096	72434	72816	73058	73170	73299	4569	4598	4625	4633	4639	4651
K11_DIVERTIC	60_70	FinnGen	E4_OBESITY	1.12272901152547	0.614755281691549	0.396046020314983	0.203805421184312	0.417496951044904	-0.389847461069862	0.178484560157612	0.193710761799496	0.259100303789121	0.334020841654745	0.278076516794942	0.333742674681097	3.16766326237191e-10	0.00150574928957594	0.126377713934658	0.541757282659862	0.133258763045325	0.242763236608801	2019	76073	1364	1067	724	494	395	277	82	54	32	25	19	9	72081	72378	72721	72951	73050	73168	4565	4593	4615	4622	4628	4638
K11_DIVERTIC	60_70	FinnGen	E4_OBESITYNAS	1.30959517029838	0.588269431741876	0.784711646456454	0.75534953023935	0.610202130811655	-0.059039019333893	0.259613446498807	0.302451318371599	0.317058492204166	0.378625509670133	0.378525113408148	0.408608144749612	4.54936598452863e-07	0.05177433465099	0.0133245732396044	0.0460452885228196	0.106950644918344	0.885115043293141	866	75750	526	439	336	216	174	131	39	27	21	17	12	6	71545	71632	71735	71855	71897	71940	4506	4518	4524	4528	4533	4539
K11_DIVERTIC	60_70	FinnGen	E4_OBESITY_HYPER	1.11809323204311	0.610618275219271	0.388249993565156	0.194534776022115	0.406466039214683	-0.396231243062241	0.178488423646466	0.19371631701535	0.259106649322237	0.334021344903519	0.278075123335448	0.333743399278377	3.74662778584448e-10	0.0016208621187637	0.134024756497799	0.560295780058242	0.143819857098443	0.235135649685263	2030	76077	1370	1073	729	498	399	280	82	54	32	25	19	9	72089	72386	72730	72961	73060	73179	4566	4594	4616	4623	4629	4639
K11_DIVERTIC	60_70	FinnGen	E4_PARATHYRO	0.0535570098991263	0.425937714698765	0.391843783661961	-0.455908694818817	0.660188692230843	0.205241468024579	0.447810416371025	0.302273892126159	0.378572011183641	0.707434410668832	0.408834781884064	0.37847232281275	0.904801993804261	0.158802105874866	0.300642078395431	0.519281298219404	0.106352801667662	0.587619267395979	704	77547	545	437	285	177	114	69	26	25	16	10	11	7	73081	73189	73341	73449	73512	73557	4599	4600	4609	4615	4614	4618
K11_DIVERTIC	60_70	FinnGen	E4_PCOS_CONSORTIUM_EXCLUSIONS	0.620921705703273	0.445137393751554	0.113153403720851	-0.185303033618875	-0.401403319575776	-0.0530228590120169	0.268768338701256	0.244003639284643	0.317452424461376	0.379024004391169	0.354604508543082	0.144889526269362	0.0208743891397251	0.0681057677557397	0.721509517751638	0.62491586203247	0.25764508610976	0.714399620627185	1735	70252	926	800	582	485	459	504	40	31	29	34	39	49	66838	66964	67182	67279	67305	67260	4183	4192	4194	4189	4184	4174
K11_DIVERTIC	60_70	FinnGen	E4_THYROID	0.0381556135436064	0.0932970072806699	-0.0317189577584071	-0.0174596056171761	-0.105671238498007	-0.22815140558129	0.201570621153505	0.147772741298414	0.173122330511802	0.190489977960786	0.181152137970974	0.128807005712623	0.849864324607309	0.527808661577707	0.854627739170504	0.926971122688636	0.559672055519556	0.0765165613943048	4585	68279	2889	2702	2174	1679	1377	994	117	118	103	88	77	62	65775	65962	66490	66985	67287	67670	4083	4082	4097	4112	4123	4138
K11_DIVERTIC	60_70	FinnGen	E4_THYROID_CTRL_EXCLUSION	0.534986621083838	0.364737241715433	0.0370473565636269	0.0158197437194263	-0.0068305220214296	0.0726142128330546	0.127773517436352	0.107710650269781	0.140887293430129	0.158171132650809	0.144929354064083	0.0923030813762938	2.82676508428858e-05	0.000708498830802773	0.792583412712595	0.92033112247184	0.962409608752158	0.431461445254471	7915	59107	5185	4619	3527	2710	2220	1570	225	195	166	153	144	124	58175	58741	59833	60650	61140	61790	3437	3467	3496	3509	3518	3538
K11_DIVERTIC	60_70	FinnGen	F5_ADO	0.899321409976174	0.0337223095960242	0.558556759236035	0.0327541514768567	0.375120919572289	0.286665144124625	0.214821208788325	0.259290241434687	0.219604722797719	0.302513430120022	0.21432561889837	0.135918130419754	2.83449144031733e-05	0.896521944445532	0.0109759291483698	0.913778838396077	0.0800771923059433	0.0349358141976619	2192	72731	1175	1029	817	672	642	577	57	48	60	57	59	55	69288	69434	69646	69791	69821	69886	4403	4412	4400	4403	4401	4405
K11_DIVERTIC	60_70	FinnGen	F5_ALCOHOL	-0.0739329256947308	-0.183752770120135	0.043188709236509	-0.213328984987269	0.382797665896644	0.429595968734274	0.378784987862105	0.317051300426984	0.334120965253431	0.447811915752122	0.316952215904122	0.243108287682244	0.845248580627334	0.5622060159818	0.897151368810162	0.633803132480137	0.227145105780105	0.0772119553118013	1543	75172	1085	906	656	442	337	212	29	29	24	22	23	17	71063	71242	71492	71706	71811	71936	4538	4538	4543	4545	4544	4550
K11_DIVERTIC	60_70	FinnGen	F5_ALCOHOL_DEPENDENCE	0.0793256541487372	-0.781536044092594	0.548616170515253	0.115972404548008	0.737493504316883	0.306906287300685	0.577948962868183	0.707539280825702	0.408939506342945	0.577814947884248	0.408867610441658	0.408627236963388	0.890830237890678	0.269340208755813	0.179739269232886	0.840926468158498	0.0712710628011453	0.452612549209102	613	74701	401	339	248	183	148	100	13	13	15	14	12	6	70415	70477	70568	70633	70668	70716	4485	4485	4483	4484	4486	4492
K11_DIVERTIC	60_70	FinnGen	F5_ALLANXIOUS	0.95238240015302	0.027665374837803	0.353955719074655	-0.27184323018385	-0.195681190709898	0.321549582295522	0.278541940152579	0.37866992983802	0.378719153187991	0.577828388555397	0.500473805164244	0.267840210603547	0.000628123422146033	0.941758897791271	0.349987946931585	0.638028771216451	0.695803242718747	0.229934475433793	1018	74854	649	520	342	253	208	174	27	19	19	14	16	14	70709	70838	71016	71105	71150	71184	4487	4495	4495	4500	4498	4500
K11_DIVERTIC	60_70	FinnGen	F5_ANXIETY	1.20600995235753	-0.012434430878776	0.32577532830535	-1.01090522856316	-0.466548363355206	0.213768278295571	0.289832182002493	0.447839492289221	0.447817647523402	1.00027069944501	0.70743077555502	0.333804672286668	3.16769755732883e-05	0.977849283061727	0.46693613896557	0.312192761128658	0.50957677247219	0.521913038173581	706	74791	467	372	251	176	141	110	21	12	12	8	9	9	70542	70637	70758	70833	70868	70899	4467	4476	4476	4480	4479	4479
K11_DIVERTIC	60_70	FinnGen	F5_DEPRESSIO	0.993837231792262	0.0993210858622495	0.503978337551794	0.161243435116252	0.374409900806405	0.249256677278964	0.210235302084393	0.259314811535762	0.230795523251942	0.289735020484948	0.219319614500138	0.14248088162552	2.27568209021209e-06	0.701709719258551	0.0289874369779544	0.577855186551892	0.0877955135970803	0.0802211456346558	2104	72844	1114	966	785	646	616	556	58	46	56	55	54	50	69374	69522	69703	69842	69872	69932	4402	4414	4404	4405	4406	4410
K11_DIVERTIC	60_70	FinnGen	F5_MOOD	0.891073559775078	0.0312234711105864	0.557535862656088	0.0253808303873659	0.369522261428498	0.296346821808893	0.214840117400817	0.25929337303738	0.219620811855181	0.302516393038923	0.214324066054597	0.135926489615825	3.35960373642553e-05	0.904152394563543	0.0111287621028878	0.933136714858557	0.0846846220873322	0.0292427000445969	2209	72860	1186	1031	820	677	647	578	57	48	60	57	59	55	69416	69571	69782	69925	69955	70024	4410	4419	4407	4410	4408	4412
K11_DIVERTIC	60_70	FinnGen	F5_NEUROTIC	0.674030970309253	0.322041069871409	0.447339090761863	0.332605517526322	-0.161516200489786	0.322146635420768	0.24386509028598	0.243607156752641	0.268340674638011	0.317122471181189	0.354242473462878	0.196940550824406	0.00571062504006644	0.186178527957875	0.0955031522851542	0.294259334323907	0.648427263695473	0.101890719628819	1770	75043	1105	893	616	449	392	330	44	35	36	30	28	26	71118	71330	71607	71774	71831	71893	4546	4555	4554	4560	4562	4564
K11_DIVERTIC	60_70	FinnGen	F5_ORGANIC	-0.14276369362194	-0.01724613559909	-0.0734029634788675	-0.26260212743748	-1.24589614244971	0.649000227546817	0.316919029207581	0.258963019500364	0.378485875123842	0.577686606595746	1.0001590503291	0.408587897167413	0.652368900247407	0.946902609757626	0.846224077491273	0.649414726998996	0.212875283129048	0.112196353488565	1623	78270	1430	1033	504	250	154	73	34	26	14	9	7	6	73828	74225	74754	75008	75104	75185	4601	4609	4621	4626	4628	4629
K11_DIVERTIC	60_70	FinnGen	F5_PSYCH	0.37802539524656	0.0998552002374434	0.309080368622129	-0.0495572225375585	0.0550245289806357	0.26044272013887	0.161986135267563	0.154179695945185	0.166075725936073	0.224892427761025	0.19026519935072	0.110460101014635	0.0196119693966929	0.517208328498567	0.0627327469722328	0.825591047345592	0.772429002168181	0.0183836419285408	5496	64960	3716	2938	2000	1432	1216	949	116	103	100	91	91	84	62749	63527	64465	65033	65249	65516	3875	3888	3891	3900	3900	3907
K11_DIVERTIC	60_70	FinnGen	F5_STRESSOTH	1.15084995505835	0.20724356275042	-0.150612849842714	1.11941219184567	-0.676078335766678	-0.087119554586251	0.317326541233203	0.408924684923088	0.577918758604525	0.334254293535582	0.707464921399072	0.408678907650405	0.000287060227097282	0.612294242682497	0.794391352631824	0.000811085574972969	0.339256604021698	0.831191558007146	667	74773	411	332	244	184	165	128	18	11	11	14	7	6	70547	70626	70714	70774	70793	70830	4464	4471	4471	4468	4475	4476
K11_DIVERTIC	60_70	FinnGen	F5_SUBSTANCE	-0.0283807886655564	0.0378097568485298	-0.0171178226695685	-0.388568430031607	0.473980585319628	0.421756145697824	0.334210601026608	0.259150701864766	0.31700956918409	0.447773517309764	0.278143817367569	0.230011572971503	0.932325884925435	0.884001338537992	0.956936908600801	0.385515359000294	0.0883652902566908	0.0667089196261842	1850	75279	1312	1083	768	517	392	248	36	35	26	26	27	19	71216	71445	71760	72011	72136	72280	4565	4566	4575	4575	4574	4582
K11_DIVERTIC	60_70	FinnGen	FALLS	0.118267215488107	0.287403486953862	0.038199249078092	-0.307514270389383	-0.292213409135472	0.115791591688017	0.134632251123605	0.103429724564561	0.143184964147268	0.201231876595223	0.190161291838379	0.12171881931789	0.379701516699487	0.00545715257324093	0.789636594734913	0.126473106251465	0.124376387143429	0.341450110394678	9289	64331	6901	5439	3510	2340	1689	1095	212	177	113	98	89	69	62600	64062	65991	67161	67812	68406	3907	3942	4006	4021	4030	4050
K11_DIVERTIC	60_70	FinnGen	FG_CEREBVASC	0.214970493930773	0.289761502118467	-0.0211171928470513	-0.0583961117488999	0.117828292586389	0.19669026165098	0.211750712950814	0.168178140434613	0.238359286591945	0.290825812903454	0.260414344007154	0.191670293145786	0.310007866980682	0.0848986695026446	0.929404609282221	0.840859564691625	0.650934261025003	0.304801730331162	3840	31071	3083	2291	1489	985	687	384	90	76	51	41	36	28	30419	31211	32013	32517	32815	33118	1319	1333	1358	1368	1373	1381
K11_DIVERTIC	60_70	FinnGen	FG_CVD	0.463953038975241	0.164895418845524	-0.0485587771718116	0.0923521743105713	0.211979273017961	0.192508559365216	0.0983689464732027	0.0903977235847203	0.112282547246779	0.114762987360722	0.0987468086222566	0.0644426816952886	2.39985466748491e-06	0.0681353984189026	0.665400214299552	0.420980756989505	0.031817576998891	0.00281468580685276	18125	34269	12482	10303	7640	5952	4782	3444	405	348	334	366	343	302	37623	39802	42465	44153	45323	46661	1884	1941	1955	1923	1946	1987
K11_DIVERTIC	60_70	FinnGen	FG_DISVEINLYMPH	0.734063745490321	0.386344242200876	-0.112324968482375	0.161778575183352	0.0872686793354227	0.267218252133203	0.203620767167478	0.192424682672177	0.279691727498957	0.260670391023546	0.238196202326412	0.129028569351619	0.000312088711669763	0.0446678834315779	0.687976401552285	0.53484635200219	0.714086694904098	0.038358734488785	2751	28630	1816	1483	1057	846	721	562	76	63	65	71	66	66	28367	28700	29126	29337	29462	29621	1122	1135	1133	1127	1132	1132
K11_DIVERTIC	60_70	FinnGen	FG_DOAAC	0.658748431153631	0.514261028599501	0.120305725165062	0.369385382335123	0.641229864348701	0.422415255041878	0.181176782098759	0.160963460612435	0.245707260233796	0.280269098515989	0.253146838489446	0.252443812862038	0.000276965701945953	0.00139882706100669	0.624395515191084	0.187514743629457	0.0113079581934584	0.0942674551276825	3253	30438	2720	2138	1295	744	477	215	93	73	50	38	30	16	29638	30220	31063	31614	31881	32143	1240	1260	1283	1295	1303	1317
K11_DIVERTIC	60_70	FinnGen	FG_HYPERTENSION	0.428116635658194	0.201478346837873	-0.216314109994529	0.166003027438528	0.0515282524399865	0.0721171149036395	0.113323291542844	0.102062451846456	0.13961303588117	0.127926599009235	0.122411268224779	0.0774127864768992	0.000158197973651214	0.0483738703036515	0.121289599431065	0.19441011486603	0.673796192013886	0.351547537118529	12384	32719	8592	6768	5030	3948	3197	2297	294	250	208	239	216	192	34430	36254	37992	39074	39825	40725	1787	1831	1873	1842	1865	1889
K11_DIVERTIC	60_70	FinnGen	FG_OTHHEART	0.613678842142874	0.382705922542866	0.294639110053769	0.414724883660215	0.358093376585775	0.452252405382813	0.116728673207073	0.106511243280092	0.136364741161709	0.155896308376622	0.161191974008079	0.115699198913314	1.46177646042798e-07	0.000326762701174503	0.0307208938822103	0.00780800983299139	0.0263148456406045	9.27312394758801e-05	9043	34367	7287	5730	3592	2289	1497	834	269	218	177	139	111	79	34156	35713	37851	39154	39946	40609	1698	1749	1790	1828	1856	1888
K11_DIVERTIC	60_70	FinnGen	G6_BELLPA	0.00398151603644929	0.511135028075546	1.14156156476453	-0.475726031617004	0.431463753112348	0.626919861967117	0.707522360326999	0.447733902244604	0.378587869885779	1.00023172151034	0.577726406727719	0.408605001302094	0.995510002813569	0.253618461541949	0.00256712755844779	0.634348101855698	0.45516582814526	0.124957545712082	360	69173	246	200	147	100	79	58	17	16	14	8	8	6	65222	65268	65321	65368	65389	65410	4048	4049	4051	4057	4057	4059
K11_DIVERTIC	60_70	FinnGen	G6_CARPTU	0.444446964618046	0.254443847308125	-0.578627605627843	-0.340466863675966	0.501321245989028	0.356058816143372	0.259553267433127	0.224851476425642	0.378710420744074	0.354356166739882	0.2012108936831	0.147063369515942	0.0868315296084729	0.257799054940289	0.126540021366117	0.33665066845846	0.0127197307067505	0.0154725512838566	2110	69590	1222	1108	831	685	626	467	46	42	42	51	62	47	66261	66375	66652	66798	66857	67016	4171	4175	4175	4166	4155	4170
K11_DIVERTIC	60_70	FinnGen	G6_DIABETNEUR	-0.746766934691666	0.989704136860728	0.313368181497465	-0.430876696994022	-0.619211508726035	0.604718367381491	1.0003532915163	0.334113530398517	0.577799444187894	1.00026340913775	1.00024849816529	0.378354763293474	0.455363498386238	0.00305469981778253	0.587579022925632	0.666640538059964	0.535878365302883	0.109979784896399	424	69243	299	234	160	105	90	61	12	14	8	6	6	7	65289	65354	65428	65483	65498	65527	4067	4065	4071	4073	4073	4072
K11_DIVERTIC	60_70	FinnGen	G6_EPIPAROX	0.459899207512094	0.417772466573539	0.294459954346723	0.235700524884917	0.419256508546586	0.376587462688609	0.123916882700011	0.103718459856724	0.134489862106295	0.163866887041507	0.140371925229705	0.104640799786007	0.000206154946549523	5.62660060307823e-05	0.0285635411156417	0.150330293105304	0.0028195585247449	0.000319616663164549	8908	62523	6404	5297	3425	2258	1666	1080	250	215	164	141	125	94	61050	62157	64029	65196	65788	66374	3727	3762	3813	3836	3852	3883
K11_DIVERTIC	60_70	FinnGen	G6_HEADACHE	1.29862548147304	0.809883134519794	0.979469688024881	0.572522612999903	0.272916466332418	0.592141710695224	0.237278332755857	0.243858679983173	0.259576346029676	0.354554840207533	0.354414039070398	0.201135586608959	4.42467834977097e-08	0.0008965803998025	0.000161076837382564	0.106361676904233	0.441270341654052	0.00324007579341326	1053	59869	649	552	398	301	266	213	52	40	33	23	23	25	56891	56988	57142	57239	57274	57327	3330	3342	3349	3359	3359	3357
K11_DIVERTIC	60_70	FinnGen	G6_MIGRAINE	0.63591655077444	0.000707253026006114	0.346454975925749	0.662850686643274	0.595764724739932	-0.296084766828943	0.354922132053513	0.409202405812598	0.40919154927642	0.409160599842944	0.378944981923787	0.408945971136122	0.0731798754848919	0.998620961213672	0.397172589705083	0.105226756629255	0.115911869686643	0.469053899772513	879	59715	577	464	302	215	183	147	22	17	16	13	11	6	56707	56820	56982	57069	57101	57137	3288	3293	3294	3297	3299	3304
K11_DIVERTIC	60_70	FinnGen	G6_NERPLEX	0.559249683163397	0.429049307235194	0.0683897367434231	-0.474426569818108	0.319084663232297	0.235174812272407	0.170826475351644	0.144587347430609	0.197368523491302	0.278252105862016	0.165722703521043	0.113743022660641	0.00106116152483745	0.00300324470403023	0.728961108560399	0.0881899140578971	0.0541776988393717	0.0386778683569767	4213	70174	2617	2264	1656	1302	1128	852	115	97	82	83	98	79	67351	67704	68312	68666	68840	69116	4304	4322	4337	4336	4321	4340
K11_DIVERTIC	60_70	FinnGen	G6_NEURO	0.578864964758106	0.451943241738096	0.220375991347692	0.0386977888801453	0.458883651503645	0.380485347920086	0.103197118159417	0.0892089100274024	0.118295345554707	0.146598677000369	0.108730392453392	0.0758246967099151	2.03131030739444e-08	4.06001286097817e-07	0.0624720639243019	0.791802320160146	2.43890081565044e-05	5.22228572007875e-07	13087	52194	9060	7497	5049	3595	2849	1989	343	295	246	228	235	186	52712	54275	56723	58177	58923	59783	3166	3214	3263	3281	3274	3323
K11_DIVERTIC	60_70	FinnGen	G6_OTHNEU	0.499912240073056	0.25711012681441	-0.0157399067821694	-0.753842486266672	0.232509388715897	0.197169067766842	0.183814804495523	0.16786142159063	0.236532275664232	0.408741930045159	0.236468707912247	0.17479068326309	0.00653507172240214	0.125601207468374	0.94694438160241	0.06513952248959	0.325481224773293	0.259307410737207	3083	75266	2349	1859	1205	805	587	384	93	75	49	42	45	33	71447	71937	72591	72991	73209	73412	4460	4478	4504	4511	4508	4520
K11_DIVERTIC	60_70	FinnGen	G6_POLYNEU	0.726749214313419	0.465414149063253	0.679149637640125	-0.348336892597706	0.0160975322805233	0.814326393576308	0.334080713550532	0.31689965753231	0.354152426785359	0.707405882857298	0.577671236791398	0.301929696362293	0.029602388986201	0.141928202079142	0.0551520965477075	0.622426372348385	0.977768824955631	0.00699519603236722	771	78806	569	458	282	186	131	72	26	22	16	12	13	11	74246	74357	74533	74629	74684	74743	4736	4740	4746	4750	4749	4751
K11_DIVERTIC	60_70	FinnGen	G6_POLYOTHUNS	0.730589545897499	0.581085036252265	0.813036406769262	-0.190199957525199	-0.194866736014645	0.871268741040953	0.354252606446024	0.31689443012316	0.354164800994094	0.707406924697655	0.707362778972216	0.316634311413488	0.0391753167468137	0.0667005447339337	0.0216962276098902	0.788030313630665	0.782944842067162	0.00592947489310321	679	78769	502	405	249	160	109	56	25	21	15	10	11	10	74192	74289	74445	74534	74585	74638	4729	4733	4739	4744	4743	4744
K11_DIVERTIC	60_70	FinnGen	G6_ROOTPLEXOTHUNS	0.857897301837276	-0.330439867836125	0.389277992167884	-0.691498793269964	0.927558247823509	0.578745252318168	0.378992672291095	0.57787956755013	0.500558079227141	1.00029643508646	0.408831507912351	0.378377077993357	0.0235971866096674	0.567447709287146	0.436752991014155	0.489380883606926	0.0232802941541634	0.126129075065642	575	69212	395	332	197	139	107	70	14	11	11	9	10	7	65310	65373	65508	65566	65598	65635	4068	4071	4071	4073	4072	4075
K11_DIVERTIC	60_70	FinnGen	G6_SLEEPAPNO	0.46300962101798	0.575614131814435	0.280196499997012	0.320143575839405	0.774288703283041	0.455596188243389	0.160170575635781	0.127184729215094	0.190394630196466	0.224744880089828	0.175374008566848	0.159128979165942	0.00384350211710253	6.01641410005306e-06	0.141112233949103	0.154308871824225	1.00976832649102e-05	0.00419567998141844	5044	69754	3633	3075	1839	1115	771	465	147	123	84	73	63	40	66752	67310	68546	69270	69614	69920	4266	4290	4329	4340	4350	4373
K11_DIVERTIC	60_70	FinnGen	G6_SLEEPAPNO_INCLAVO	0.445226155480647	0.620072022183639	0.311520938058571	0.306759898566791	0.742111306553323	0.456885439441302	0.152921855672973	0.120160061210819	0.184023259550151	0.224742742817617	0.178058172922759	0.1591281808675	0.00359741784990691	2.46444209863812e-07	0.0904869577308963	0.172272553356929	3.07550162242436e-05	0.00408944305264595	5655	69491	4164	3412	1935	1143	779	466	160	132	86	72	62	40	66558	67310	68787	69579	69943	70256	4264	4292	4338	4352	4362	4384
K11_DIVERTIC	60_70	FinnGen	G6_TIA	0.391807405400005	0.356275947335818	-0.0108340690714211	-0.661356490857905	0.223996852586066	0.372029906058135	0.219261730955222	0.180715700032699	0.267999666515795	0.447658127575993	0.278007924033506	0.189669062970436	0.0739472987353645	0.0486699096247197	0.967753756369804	0.139576601252956	0.420403675838612	0.0498243877141666	2288	74894	1775	1437	918	605	422	256	76	63	39	35	36	28	70918	71256	71775	72088	72271	72437	4413	4426	4450	4454	4453	4461
K11_DIVERTIC	60_70	FinnGen	G6_XTRAPYR	0.087625666168798	0.276781911006789	0.356551537708892	-0.911547951988704	-0.0598264104187559	0.141432580542375	0.316924078822592	0.243331924197032	0.302134476103917	0.707380021155524	0.447605829127413	0.333728936813409	0.782173368564491	0.255343323241536	0.237956966560267	0.197528304753217	0.893672469646259	0.671715487141449	1406	77821	1140	869	505	312	214	125	35	29	18	8	13	9	73362	73633	73997	74190	74288	74377	4690	4696	4707	4717	4712	4716
K11_DIVERTIC	60_70	FinnGen	GOUT	0.905250856099979	0.878289319649404	0.588883483422822	-0.0656242046351865	0.783789573394256	0.92117624313211	0.251115565458332	0.219361877262401	0.334089374070493	0.577785184370332	0.378620447225982	0.268021662474735	0.000312252297791061	6.23231710567652e-05	0.0779591100880727	0.90957161588566	0.0384411546127422	0.00058831075629675	1147	72632	922	670	380	232	137	62	47	36	19	18	19	14	68619	68871	69161	69309	69404	69479	4191	4202	4219	4220	4219	4224
K11_DIVERTIC	60_70	FinnGen	GOUT_IDIOP_NOS	1.05517065213852	0.868496484517282	0.767462298042336	-0.0782563988721224	0.995245502540562	1.35075129569496	0.259168439345588	0.250908655281772	0.354187188148448	0.70742446810296	0.447749180369562	0.408652257167744	4.67374098637054e-05	0.000537363654479116	0.030248061716764	0.911916449303785	0.0262310030613019	0.000948474628409042	889	78685	725	507	280	157	83	31	38	26	13	10	10	6	74089	74307	74534	74657	74731	74783	4722	4734	4747	4750	4750	4754
K11_DIVERTIC	60_70	FinnGen	GOUT_NOS	1.0014067292355	0.921028417202972	0.77700786726525	0.248038058589381	0.694060208065061	1.47591529354182	0.302357218176744	0.278177166446012	0.408811423076886	0.707434200022098	0.577750911843196	0.408654741936897	0.000926319591808312	0.000929825344383425	0.0573477319456271	0.725876123549648	0.22962945588804	0.000304262498429092	692	77940	562	393	209	115	68	25	30	22	10	8	8	6	73416	73585	73769	73863	73910	73953	4624	4632	4644	4646	4646	4648
K11_DIVERTIC	60_70	FinnGen	H7_ALLERGICCONJUNCTIVITIS	0.421710712549684	0.037760653315586	0.276296833146676	0.172138367738046	-0.277876850864102	0.225517150698421	0.409003898879815	0.354262202798085	0.354262054558279	0.408878132793219	0.447701503625524	0.218980004527886	0.302509069680969	0.915114599083122	0.43543668341892	0.673753878460933	0.534813893035097	0.303079153660536	750	76581	436	446	360	287	245	182	20	23	24	24	22	21	72245	72235	72321	72394	72436	72499	4630	4627	4626	4626	4628	4629
K11_DIVERTIC	60_70	FinnGen	H7_BLEPHAROCHALASIS	0.546573367493099	0.237273128630111	-0.226782078791183	0.839638025003197	0.140388987401651	0.0678055976609457	0.268330903849735	0.259152312483665	0.40883904566019	0.302313950983703	0.408812129735232	0.333918233519999	0.0416562730939121	0.359890354586345	0.579101448820713	0.00548005745608995	0.731292219863521	0.839087758498704	1274	72480	967	791	495	288	213	113	46	34	24	22	12	9	68561	68737	69033	69240	69315	69415	4180	4192	4202	4204	4214	4217
K11_DIVERTIC	60_70	FinnGen	H7_CATARACTOTHER	0.261055663427757	-0.0546872183056507	0.0255006400013894	0.215174468352575	-0.192338380298303	-0.10304756318329	0.251145221185594	0.25100929558807	0.302350709348979	0.317000758980886	0.354193930647328	0.250750854456482	0.298590385782501	0.827530951392289	0.932785107951395	0.497275882219868	0.587108272094371	0.68110481303979	1922	64451	1433	1133	679	478	379	250	44	40	32	28	22	16	61697	61997	62451	62652	62751	62880	3199	3203	3211	3215	3221	3227
K11_DIVERTIC	60_70	FinnGen	H7_CATARACTSENILE	0.143971843688945	-0.00687882892399678	0.0229597353657286	-0.178127993427185	-0.0566855276106394	0.0903847682443629	0.127819435286397	0.118851937942914	0.157553948992524	0.230369690503024	0.236616141693859	0.209386562314262	0.260009381945555	0.953846367086213	0.884137552157173	0.439388232716886	0.81066559485502	0.665985194210224	7391	70326	6538	4899	2549	1381	773	310	192	145	85	57	40	23	67203	68842	71192	72360	72968	73431	3784	3831	3891	3919	3936	3953
K11_DIVERTIC	60_70	FinnGen	H7_CHOROIDRETINA	-0.00549461416513395	-0.121131873970968	0.0238512651737803	-0.0221301814622669	-0.212287796437885	-0.0713917997189386	0.197249148336803	0.172649696000785	0.200978133963322	0.250781041571381	0.278001580944585	0.21381424494527	0.977776832347606	0.482925590380924	0.905532113868631	0.92968192519279	0.445093235768527	0.738457760916809	4037	73918	3217	2564	1577	1021	691	377	97	81	59	43	31	22	70235	70888	71875	72431	72761	73075	4406	4422	4444	4460	4472	4481
K11_DIVERTIC	60_70	FinnGen	H7_CONJUNCTIVA	0.369479441594838	0.0213586871328251	0.39674200158829	0.526792803711375	-0.295880721449562	0.184891859018633	0.268289566487642	0.243483040830374	0.236693071112954	0.259150765303549	0.354154577721061	0.180413439507941	0.168460732357705	0.930098065025045	0.0937014433453598	0.0420761934339199	0.403460765194829	0.305446668192066	1813	74684	1179	1056	782	540	439	327	53	50	45	38	30	31	70755	70878	71152	71394	71495	71607	4510	4513	4518	4525	4533	4532
K11_DIVERTIC	60_70	FinnGen	H7_CONJUNCTIVITIS	0.308447062759109	-0.00273974045606715	0.231435324387412	0.51546762727565	-0.35789728508158	0.242266292981843	0.317137695596845	0.278210091309876	0.2895173413783	0.289553466446236	0.408796100957225	0.193283773769747	0.330753804456241	0.992142767832494	0.424068197608926	0.0750406667905946	0.381306834545893	0.210051870516105	1381	74521	881	812	608	425	340	260	38	37	34	33	27	27	70500	70569	70773	70956	71041	71121	4483	4484	4487	4488	4494	4494
K11_DIVERTIC	60_70	FinnGen	H7_CONJUNCTIVITISACUNONATOPIC	0.250686269524636	0.408146388991295	0.0258659571207872	0.919914012547027	-0.147103217079708	0.382203099526602	0.447824971813207	0.334024372470316	0.500474900906332	0.408854432902633	0.707448671938812	0.378371375638073	0.575625231468416	0.22174317156061	0.958781421975356	0.0244502590823475	0.835279855577665	0.312434502447831	695	74387	491	402	266	149	101	82	21	18	12	12	8	7	70129	70218	70354	70471	70519	70538	4441	4444	4450	4450	4454	4455
K11_DIVERTIC	60_70	FinnGen	H7_CORNULCER	0.785332467031945	0.355170648817484	-1.01031477329155	-0.0446484987067948	0.210893985143006	0.921830392455628	0.447847948039573	0.447708464120808	1.00023686155776	0.707419192691646	0.577674756064407	0.301959513650267	0.0795043145162077	0.427598471700791	0.312459107119471	0.949675226603527	0.71505623142903	0.00226695998282516	442	76136	301	249	176	125	96	69	10	9	10	14	13	11	71729	71781	71854	71905	71934	71961	4538	4539	4538	4534	4535	4537
K11_DIVERTIC	60_70	FinnGen	H7_EYELIDDIS	0.436831701305521	0.112151171898862	0.262092621748602	0.720065825046265	0.0182456381568657	0.372672373888499	0.236817490873454	0.23040318037828	0.268113766742143	0.268127980552688	0.354164607911062	0.236495764932936	0.0650968795427736	0.626428051318602	0.328300611230297	0.0072414801222838	0.958913240699455	0.115069614118088	1847	73036	1417	1132	714	413	321	158	65	51	39	30	19	18	69150	69435	69853	70154	70246	70409	4251	4265	4277	4286	4297	4298
K11_DIVERTIC	60_70	FinnGen	H7_EYE_ADNEXA	0.348652817158941	0.181871578981822	0.247706156933604	0.16108630590303	-0.0789262566901114	0.213332238959386	0.0939394099819236	0.0841551349797747	0.0990103212462577	0.122982925752521	0.133531394212113	0.0858143214868665	0.000206063294813063	0.0306840213037451	0.0123556179615459	0.190254506733964	0.554474244755557	0.0129197121273285	16208	51822	12478	10193	6384	4218	3013	1784	425	361	271	215	172	145	52248	54533	58342	60508	61713	62942	2879	2943	3033	3089	3132	3159
K11_DIVERTIC	60_70	FinnGen	H7_GLAUCOMA	-0.0526404365588967	-0.373359645328552	-0.0553431815409448	-0.415849324409799	-0.679085999606874	0.108747062001253	0.243454161886593	0.236542796826678	0.258967496331093	0.378499620226146	0.447632862893529	0.229995481416238	0.828813774686893	0.114473264949223	0.830775507663413	0.271908405103207	0.129251486129788	0.63633974736204	2633	76177	2124	1720	995	618	393	225	54	44	32	21	20	19	72051	72455	73180	73557	73782	73950	4581	4591	4603	4614	4615	4616
K11_DIVERTIC	60_70	FinnGen	H7_GLAUCSUSP	0.256127426242258	-0.437273504031515	-0.619274764117772	0.141807508394588	-0.629780567637585	0.392663824749158	0.268138642494914	0.316880144890498	0.447676948559437	0.378522867852216	0.577689862757665	0.277935335086312	0.339473935526581	0.167607143618463	0.166570679017301	0.707932737650613	0.275637953199526	0.15771794218306	1590	75443	1267	1029	583	351	228	135	36	24	21	17	14	13	71226	71464	71910	72142	72265	72358	4504	4516	4519	4523	4526	4527
K11_DIVERTIC	60_70	FinnGen	H7_KERATITIS	0.649229612691977	0.0314553317765159	-0.224455676812309	-0.41681389052285	-0.5018047665961	0.657769110497872	0.302373532372044	0.333980564743813	0.447701604819237	0.57770862788364	0.577674015597454	0.250534662355919	0.0317844259823749	0.924963693050092	0.616124072031326	0.470605011544874	0.385030799768123	0.00865315941098305	1006	76339	721	607	409	281	208	135	24	20	18	18	18	16	72028	72142	72340	72468	72541	72614	4572	4576	4578	4578	4578	4580
K11_DIVERTIC	60_70	FinnGen	H7_LACRIGLAND	0.334986175416314	0.460142938753971	0.800579093894781	0.251504455457711	0.172099041888811	0.647762253969182	0.302454474200645	0.250981861297491	0.278208986584648	0.447812588750392	0.447721688431756	0.302194569555197	0.26805231788686	0.0667473741930765	0.00400690449516019	0.574368940849862	0.700690566342798	0.0320707961794885	1274	72451	985	743	391	243	173	109	40	32	22	17	13	11	68514	68756	69108	69256	69326	69390	4186	4194	4204	4209	4213	4215
K11_DIVERTIC	60_70	FinnGen	H7_LACRIMALSYSTEM	0.220027116614353	0.480969662227122	0.496738343061379	0.489687295220262	-0.00374928506113662	0.419500871107179	0.289667726739619	0.219344951212017	0.278221067802159	0.334136275580145	0.408812940859338	0.258930775664251	0.447502984510862	0.0283250607805249	0.0741950321463072	0.142775917315015	0.992682583083668	0.105204890476788	1558	72543	1194	926	517	338	244	145	49	42	27	24	16	15	68651	68919	69328	69507	69601	69700	4207	4214	4229	4232	4240	4241
K11_DIVERTIC	60_70	FinnGen	H7_LENS	0.132065140442356	-0.0122508830045538	0.0568232864238443	-0.176852265125236	0.0537303542866516	0.0781830380354539	0.12589088393913	0.116540268787515	0.150484659565053	0.219188411701535	0.205119288270714	0.1750214747798	0.294157634077745	0.916279432385275	0.705726387330679	0.419752658294197	0.793362408509157	0.655087781831659	7921	70475	6837	5178	2722	1535	929	446	200	157	98	70	55	33	67546	69205	71661	72848	73454	73937	3813	3856	3915	3943	3958	3980
K11_DIVERTIC	60_70	FinnGen	H7_LIDLACRIMALORBIT	0.332783570521983	0.186994245473669	0.357280654114858	0.507748797169844	-0.0399469185458116	0.285770388168727	0.178240036143245	0.161524292040779	0.186897169717309	0.209677432225951	0.259020259122788	0.163252718327992	0.0618942054652295	0.246992618981716	0.0559220082967132	0.0154535802923313	0.877433794759805	0.0800357654050964	3764	73589	2848	2239	1343	862	639	386	115	94	68	57	40	38	70022	70631	71527	72008	72231	72484	4368	4389	4415	4426	4443	4445
K11_DIVERTIC	60_70	FinnGen	H7_OCUMUSCLE	0.339039389301027	0.209173095856754	0.291679930061431	-0.691201140489758	0.113333375845056	-0.124702113736807	0.302430806765771	0.289433383666043	0.354108857453372	0.707398517014518	0.44763024895294	0.378326061916007	0.262267518152862	0.46986508715671	0.41010929444802	0.32851821356984	0.800125065175752	0.74169054986247	1260	77537	981	760	391	242	181	109	33	25	15	9	11	7	73095	73316	73685	73834	73895	73967	4688	4696	4706	4712	4710	4714
K11_DIVERTIC	60_70	FinnGen	H7_RETINALDETACH	0.179145282209866	-0.181183942007539	0.340459896433281	0.525856110301571	-0.555873637359324	-0.164598202290675	0.278222096358986	0.268041494504044	0.259002945269181	0.289396576174951	0.500380148349025	0.353958684542155	0.519644770208453	0.49906932616599	0.188677316569884	0.0692051928382722	0.266610250799374	0.641916456843632	1716	72071	1337	1121	699	440	297	152	49	41	32	22	10	8	68248	68464	68886	69145	69288	69433	4153	4161	4170	4180	4192	4194
K11_DIVERTIC	60_70	FinnGen	H7_RETINALDISOTH	-0.0277084988818507	0.0645318142161392	-0.236634333312377	-0.505561831063441	-0.0595803740623939	0.0427757183306438	0.243447895713105	0.197132996995078	0.289359338250871	0.408726023859009	0.333884826125168	0.258707763302458	0.909382895540021	0.743401922179213	0.413478766833435	0.216116386662158	0.85837281468131	0.868673405104049	2612	73530	2114	1620	966	615	416	239	62	50	31	23	21	15	69609	70103	70757	71108	71307	71484	4357	4369	4388	4396	4398	4404
K11_DIVERTIC	60_70	FinnGen	H7_SCLERACORNEA	0.455886871141735	0.263759695741327	-0.273882931811252	-0.0860373487823752	0.0491375956151465	0.384136372676353	0.259178161039095	0.230340393514527	0.354158336410587	0.378509228196	0.333883518739412	0.209119575675272	0.0785824330395792	0.252173289913745	0.439324323105658	0.820185951357824	0.882997938163215	0.0662213944265375	1656	76540	1168	991	682	473	361	232	45	39	31	30	27	23	72363	72540	72849	73058	73170	73299	4620	4626	4634	4635	4638	4642
K11_DIVERTIC	60_70	FinnGen	H7_VISUALDISTBLIND	0.674384257199314	0.493444694773418	0.301756806018589	-0.150288473272555	-1.08286049229767	0.274708482685398	0.214350738762783	0.197134816665861	0.278067287427383	0.44765743972547	0.707360296617374	0.289098321813642	0.00165422784577983	0.0123116867984801	0.277835973403286	0.737080476605306	0.12580717412444	0.341997885824782	1802	77125	1398	1101	646	393	258	160	63	46	26	15	12	12	72843	73140	73595	73848	73983	74081	4623	4640	4660	4671	4674	4674
K11_DIVERTIC	60_70	FinnGen	H7_VISUDISTURB	0.64280912317222	0.481429284767549	0.365819196058547	-0.0752150300079275	-1.70221131557428	0.297578200849117	0.224703159100874	0.205104666249986	0.278073115144276	0.44766645722968	1.00018028088232	0.301918208330692	0.00422702115904878	0.0189132144176946	0.188324992744548	0.866570863121307	0.0887732730764795	0.324317056895447	1679	76982	1304	1032	601	365	241	141	59	44	26	15	11	11	72694	72966	73397	73633	73757	73857	4604	4619	4637	4648	4652	4652
K11_DIVERTIC	60_70	FinnGen	H7_VITRBODYGLOBE	0.152740562774079	0.304660794224096	-0.158865082876213	0.156531963654497	-0.454629424886427	0.38577088458044	0.209767656079973	0.161479539149225	0.259017857905111	0.278112455390332	0.378512063660745	0.243297464837265	0.46652689314371	0.0592028981583007	0.539653923792736	0.573545922991748	0.229713862760841	0.112831546303097	2960	75861	2388	1959	1147	665	427	194	81	67	39	32	21	17	71738	72167	72979	73461	73699	73932	4614	4628	4656	4663	4674	4678
K11_DIVERTIC	60_70	FinnGen	H7_VITREOUS	0.181917582305172	0.315597486156082	-0.115519902018101	0.134021432345283	-0.482622400599097	0.398196998640112	0.205401624225925	0.159481161519209	0.250842204185004	0.278111754348809	0.378511249636685	0.236484724973504	0.375796623277692	0.0478271140163502	0.645137154207114	0.629878575161701	0.202290019371044	0.0922170419842761	3002	75896	2419	1983	1169	680	439	198	84	70	41	33	22	18	71777	72213	73027	73516	73757	73998	4618	4632	4661	4669	4680	4684
K11_DIVERTIC	60_70	FinnGen	H7_VITROTH	0.157978158584073	0.290566100303153	-0.00172959029696851	0.273058553486484	-0.245777457117246	0.463527232267615	0.224823053332551	0.175358473032504	0.259043320705406	0.289434952015057	0.378547982601448	0.267991283044673	0.482256593140366	0.0975228065455961	0.9946726935972	0.345466415661638	0.516167955923931	0.0836954222988656	2505	75650	2046	1665	970	545	340	144	73	59	37	30	19	14	71447	71828	72523	72948	73153	73349	4589	4603	4625	4632	4643	4648
K11_DIVERTIC	60_70	FinnGen	H8_BPV	0.490879134832923	0.890036192930351	0.321770501674696	0.458723508236501	-0.692707583104167	0.663947037109121	0.30233270616971	0.209528178111852	0.354151041529965	0.408765173401389	0.707382779869371	0.316743258941095	0.104452903581441	2.15868955554426e-05	0.363577908860782	0.26176989333666	0.3274543768296	0.0360673035553212	1028	75824	776	631	372	229	159	90	48	38	22	15	11	10	71523	71668	71927	72070	72140	72209	4505	4515	4531	4538	4542	4543
K11_DIVERTIC	60_70	FinnGen	H8_CONSENHEARINGLOSS	0.20944401669732	-0.0733958259058008	0.43080879389986	0.146094057804342	-0.0956653525652099	-0.171928548213162	0.183939296394939	0.170292595543727	0.16352805477055	0.219191678985882	0.236527476997176	0.189752651459521	0.254845678735237	0.666469577870701	0.0084270208306643	0.505083390454095	0.685876198499371	0.364900578848308	4081	70957	3098	2558	1640	1141	842	523	110	93	75	55	40	28	67697	68237	69155	69654	69953	70272	4133	4150	4168	4188	4203	4215
K11_DIVERTIC	60_70	FinnGen	H8_EAR_MASTOID	0.443205343020125	0.170947702458017	0.380186285921033	0.256317001578982	-0.0371223140861704	-0.0257927061343546	0.127144346888823	0.119014773719957	0.130879200495835	0.16157652207486	0.177995090844529	0.127199713955352	0.00049058723210078	0.150900784343669	0.00367412635676531	0.112659815553722	0.834793239543885	0.839312225586252	7270	66380	5405	4421	2830	1947	1444	958	212	173	137	107	82	63	64166	65150	66741	67624	68127	68613	3867	3906	3942	3972	3997	4016
K11_DIVERTIC	60_70	FinnGen	H8_HL_SEN_NAS	0.115597831993302	-0.0681688357942053	0.36224063092355	0.193046704850177	-0.0472508539266798	-0.0820052511833894	0.197378412120393	0.175297033554838	0.175286372848787	0.224561873747617	0.243339163110492	0.196868970433057	0.558099963077397	0.697367764640258	0.0387751897303151	0.389976872219924	0.846037338905851	0.677009514584253	3826	70894	2945	2415	1523	1043	752	452	103	84	68	52	38	26	67546	68076	68968	69448	69739	70039	4126	4145	4161	4177	4191	4203
K11_DIVERTIC	60_70	FinnGen	H8_INNER	0.571041506353355	0.324583844766806	0.24193127751547	0.49597768347749	-0.288090683202183	0.323623245913002	0.219343725007819	0.201035315786592	0.250806015062655	0.258966236833644	0.354079150004284	0.183285318266655	0.00923016709982669	0.106405727589228	0.334737616969334	0.0554642720885789	0.415854899996191	0.0774495269666779	1977	76108	1419	1200	808	544	422	277	69	58	49	39	31	30	72024	72243	72635	72899	73021	73166	4573	4584	4593	4603	4611	4612
K11_DIVERTIC	60_70	FinnGen	H8_MIDDLEMASTOID	0.0492867112874094	0.693267511004807	0.873869492724615	0.828590981623716	0.106368655318383	-0.40360988668434	0.447742738089521	0.258964133392327	0.278072101745814	0.333981117189108	0.447637702112776	0.353917516149281	0.912347362951985	0.00742670634915485	0.00167454284998974	0.0131032169714511	0.81217413096716	0.254116926354857	856	77668	590	470	340	240	179	141	38	37	27	18	11	8	73241	73361	73491	73591	73652	73690	4655	4656	4666	4675	4682	4685
K11_DIVERTIC	60_70	FinnGen	H8_OTHEREAR	0.318396877532669	-0.0788603194388262	0.413777264696587	0.0698795541438009	-0.0510782100743651	-0.148849471637495	0.15588007822286	0.153870321131722	0.148850837022001	0.205153820246157	0.209439483989873	0.167525052796228	0.0410944474373391	0.608293026842704	0.00543904647735941	0.733389451283342	0.807323357216905	0.374260743926821	5149	71455	3894	3185	2023	1402	1026	656	140	113	89	66	49	36	68363	69072	70234	70855	71231	71601	4207	4234	4258	4281	4298	4311
K11_DIVERTIC	60_70	FinnGen	H8_TINNITUS	0.5586139891163	0.134116883562228	0.206494639605367	-0.0746352276340633	0.393269600009501	0.13064714610855	0.334254078138701	0.33408675827764	0.378615745484105	0.500477864746516	0.378530901586865	0.354027319256561	0.0946771155983585	0.688093791153438	0.58548277735191	0.881452687901207	0.298834232815048	0.712104427928764	935	68387	652	555	385	266	199	126	27	20	17	16	12	8	64805	64902	65072	65191	65258	65331	3838	3845	3848	3849	3853	3857
K11_DIVERTIC	60_70	FinnGen	H8_VERTIGO	0.64175675697946	0.468869609735068	0.267789808846717	0.546579437056823	-0.533518925794167	0.568390011605148	0.224710334684636	0.201045663726884	0.268024511810205	0.278071072488793	0.447636066687903	0.193148205613349	0.00429111107543365	0.0196925490286985	0.31773446991874	0.0493436131211823	0.233316667395277	0.00325293981025069	1695	76040	1241	1031	681	444	330	205	64	52	41	32	25	27	71868	72078	72428	72665	72779	72904	4562	4574	4585	4594	4601	4599
K11_DIVERTIC	60_70	FinnGen	HYPOTHYROIDISM	0.501014929673587	0.677348705821966	0.421409043682761	0.363112784725316	0.361331821232862	0.283345195500314	0.228966841289391	0.160824734238246	0.194926623237667	0.219606125644582	0.201108686545369	0.147934831684606	0.0286583165707544	2.53433870329754e-05	0.0306270016062949	0.0982346502803974	0.0723833820905899	0.0554494203093839	4036	11109	2460	2427	2006	1551	1284	947	109	109	92	80	75	59	12171	12204	12625	13080	13347	13684	405	405	422	434	439	455
K11_DIVERTIC	60_70	FinnGen	HYPOT_THYRO_INCL	-0.0135574024483105	0.160526059250434	-0.0966452496588578	-0.158391864309349	-0.165799857076476	-0.25662727251727	0.219601665752142	0.147694501813284	0.184054881696244	0.209826338081114	0.190382113037483	0.131859162109959	0.95077280238523	0.277090267841889	0.599521111501046	0.450326254245862	0.383820015213731	0.0516280143093541	4038	70228	2461	2428	2006	1551	1284	947	109	109	92	80	75	59	67462	67495	67917	68372	68639	68976	4234	4234	4251	4263	4268	4284
K11_DIVERTIC	60_70	FinnGen	I9_AF	0.545883799510056	0.456556775422785	0.330218179239742	0.5067036956835	0.144473256865828	0.46968030049289	0.147157025153431	0.127768502890986	0.172539320105072	0.199154330561921	0.244877976847494	0.165052842606163	0.000207642124223745	0.000352493809168165	0.0556365087314017	0.0109504344791029	0.555203652681582	0.00443228367952916	5474	32349	4552	3536	2117	1232	780	398	169	132	93	71	52	38	31587	32603	34022	34907	35359	35741	1515	1552	1591	1613	1632	1646
K11_DIVERTIC	60_70	FinnGen	I9_ANGINA	0.135267722668457	0.148138345836151	0.178981335996767	-0.00300477131358087	0.297571283457959	0.368081484588431	0.178560023663149	0.136909645003604	0.15437226903432	0.18720488593901	0.152545665536049	0.104293971580952	0.448721841997311	0.279245680108251	0.246287562422044	0.987193936254807	0.0510923893734828	0.000416709265275854	5070	62913	3702	3190	2333	1814	1365	801	150	148	148	136	122	96	60749	61261	62118	62637	63086	63650	3382	3384	3384	3396	3410	3436
K11_DIVERTIC	60_70	FinnGen	I9_ATHSCLE	0.390856103037453	0.367958590327131	0.0402854341692171	0.31548289770023	0.373784786756678	0.0557595209908933	0.224788194570976	0.183896640231597	0.268174091172336	0.302351096754011	0.302304910161815	0.302030661352849	0.0820743398373434	0.0454032831165731	0.880590099369298	0.296748124435194	0.21629148710277	0.85353068110662	2219	73679	1835	1470	937	555	356	159	68	56	39	29	21	11	69767	70132	70665	71047	71246	71443	4228	4240	4257	4267	4275	4285
K11_DIVERTIC	60_70	FinnGen	I9_CEREBVASC	0.0764152132624066	0.135554216042247	-0.0566075746479379	-0.207361900473209	-0.124618828561263	-0.00758104878577523	0.190226389457378	0.152151195174563	0.205160798156385	0.268047469880694	0.250762361360952	0.180382947632819	0.687899900426726	0.37297324214313	0.782610982699305	0.439166538404503	0.619217356121868	0.966476755965361	4446	73727	3574	2655	1720	1116	779	433	106	93	62	47	41	31	70181	71100	72035	72639	72976	73322	4312	4325	4356	4371	4377	4387
K11_DIVERTIC	60_70	FinnGen	I9_CHD	0.378960799170774	0.159647821164277	0.296147005728666	-0.269517934843616	0.202057190996899	0.0516034013169661	0.149252139451583	0.129889428658297	0.144595787469799	0.219377110018395	0.1681271652508	0.12750394450813	0.0111149350140342	0.219032224420787	0.040549948936223	0.21923683322373	0.229436498946164	0.68568331104188	5769	71394	4399	3587	2590	1817	1322	754	172	149	132	100	87	63	68484	69296	70293	71066	71561	72129	4108	4131	4148	4180	4193	4217
K11_DIVERTIC	60_70	FinnGen	I9_CHD_NOREV	0.562012093958393	0.0811129506183453	0.406667009048605	-0.143788803812283	0.201852120458821	0.0636097233268251	0.156034149682788	0.157698234595063	0.161646781189324	0.243558026153022	0.201197010492772	0.150343737888513	0.000315956834387946	0.607003481739458	0.0118770816283756	0.55494412717553	0.315737329793437	0.672225758344491	4378	71278	3404	2651	1778	1299	922	517	130	101	93	70	61	45	68032	68785	69658	70137	70514	70919	4090	4119	4127	4150	4159	4175
K11_DIVERTIC	60_70	FinnGen	I9_CONDUCTIO	-0.037276441447391	0.782866060890602	0.412372678724797	0.023417441585407	0.299927372024874	0.394263572045546	0.409065330248626	0.230698900718128	0.378737342202619	0.577866605266106	0.500520704089608	0.354186284433931	0.927392562609945	0.000690171997755478	0.276238061512594	0.967675407633856	0.549019052969494	0.265642667420057	1000	56545	822	612	323	184	126	71	31	31	17	12	11	8	53982	54192	54481	54620	54678	54733	2710	2710	2724	2729	2730	2733
K11_DIVERTIC	60_70	FinnGen	I9_CORATHER	0.266149451455104	0.108856460676651	0.422101828183796	-0.0513384581614984	0.140360311113829	0.371636582674133	0.146331578794281	0.12709305605208	0.132225885772434	0.197506650195531	0.175518483202092	0.128538270361313	0.0689403047606456	0.391715799435366	0.00141155249580687	0.794915603810935	0.423890641885997	0.0038370981565221	6547	66218	5165	4148	2710	1832	1280	710	185	160	143	107	90	62	63771	64788	66226	67104	67656	68226	3644	3669	3686	3722	3739	3767
K11_DIVERTIC	60_70	FinnGen	I9_CVD	0.59054087839611	0.174841302160831	-0.00219191172513585	0.089774711864276	0.324087782248019	0.286538348109464	0.0964713223326411	0.0927903444163116	0.112430285487168	0.117466309041258	0.0958625343918703	0.0638519712756969	9.27487229612538e-10	0.0595295707010623	0.984445634597355	0.444712771191699	0.000722868566899726	7.20499013433441e-06	18804	30613	12765	10666	8028	6250	5063	3700	407	347	346	380	368	323	34567	36666	39304	41082	42269	43632	1678	1738	1739	1705	1717	1762
K11_DIVERTIC	60_70	FinnGen	I9_CVD_HARD	0.280790430948858	0.103793102261981	0.146681205478737	-0.253392901505649	0.143672845901519	0.0752159657554928	0.131181146473449	0.113275648091002	0.132091555773467	0.187050630774249	0.149053118051272	0.11082980691689	0.032316112005675	0.359515928664855	0.266804714655822	0.175520975983596	0.335094229139977	0.497352121231876	8213	67910	6355	5079	3588	2469	1782	1004	226	194	164	129	114	84	65679	66955	68446	69565	70252	71030	3863	3895	3925	3960	3975	4005
K11_DIVERTIC	60_70	FinnGen	I9_DISVEINLYMPH	0.463272306929815	0.148614277445329	-0.167284849741949	-0.0473451075878204	0.171371703794878	0.0635743914439005	0.190495731561073	0.178154020847555	0.243542142050217	0.250965671059576	0.201087522362078	0.120837109339496	0.01501860464564	0.404174005053151	0.492156738486607	0.850365787357733	0.39408952697005	0.598807297251962	3484	68492	2358	1911	1322	1007	836	635	88	74	75	80	77	70	65456	65903	66492	66807	66978	67179	4074	4088	4087	4082	4085	4092
K11_DIVERTIC	60_70	FinnGen	I9_DOAAC	0.646715041304396	0.368571559460813	-0.203360516141374	-0.013565245820883	0.392526702533166	0.324771485324132	0.155934293696021	0.145914125965134	0.243477447832087	0.278184645573672	0.230343681829304	0.20070023162759	3.36336756496332e-05	0.0115386412938243	0.403586262317519	0.961107802255788	0.088364000651796	0.10562125204386	3707	74726	3018	2396	1476	892	590	297	112	85	54	45	39	25	70943	71565	72485	73069	73371	73664	4360	4387	4418	4427	4433	4447
K11_DIVERTIC	60_70	FinnGen	I9_DVTANDPULM	0.542284224082584	0.51504270902045	0.451490381649146	0.64619314328532	0.602799398750837	0.184776733882572	0.250896946013969	0.224491326464924	0.302181672932233	0.333928067717062	0.333876712382752	0.267723658272839	0.0306658184227021	0.0217752520512728	0.135148840465535	0.0529747411446725	0.0710035023159125	0.490082832291155	1645	77325	1331	870	490	298	214	127	55	41	30	25	20	14	72968	73429	73809	74001	74085	74172	4616	4630	4641	4646	4651	4657
K11_DIVERTIC	60_70	FinnGen	I9_HEARTFAIL	0.431737547040974	0.203955870352693	0.17068387638416	0.175171250015688	0.683071989896763	0.322686185187976	0.186979446652154	0.170322180744901	0.214228968707287	0.268094823458213	0.219153634892788	0.213833417496487	0.0209429862954771	0.231123028342258	0.425604521191384	0.513503024882943	0.00182786114733779	0.131284970210639	3073	75625	2550	1959	1238	768	462	233	102	84	69	52	42	22	71805	72396	73117	73587	73893	74122	4241	4259	4274	4291	4301	4321
K11_DIVERTIC	60_70	FinnGen	I9_HEARTFAIL_ALLCAUSE	0.448680691313101	0.222738080226445	0.196913936283021	0.201322980108062	0.614252395500968	0.257303833896147	0.186986816365793	0.170328665512722	0.21423443189331	0.268099251597492	0.230311707800487	0.224214554752011	0.0164160828257558	0.190976509037759	0.358016245165395	0.452696559981574	0.00765207264881076	0.251142551628228	3030	75454	2521	1933	1213	753	453	225	100	82	66	49	38	20	71642	72230	72950	73410	73710	73938	4221	4239	4255	4272	4283	4301
K11_DIVERTIC	60_70	FinnGen	I9_HEARTFAIL_AND_CHD	0.237898012617201	0.400669235517001	0.00580446231463604	0.439876883597971	0.620655728942173	0.665496050417168	0.278404603481128	0.205442001996281	0.302400876502706	0.302436926768963	0.289561816410134	0.25070556877575	0.392825465162153	0.0511428665267136	0.98468586947379	0.145823880657158	0.0320785184961564	0.00794278067532248	1616	68609	1337	1046	690	443	274	124	58	52	42	34	27	16	64988	65279	65635	65882	66051	66201	3842	3848	3858	3866	3873	3884
K11_DIVERTIC	60_70	FinnGen	I9_HEARTFAIL_EXMORE	0.439505131345464	0.212043884261195	0.178430855057585	0.182266350026239	0.692579053407357	0.338084121309822	0.187123347350995	0.170472459856003	0.214349608107814	0.268193862158337	0.219269305384395	0.213939025847329	0.0188367738671741	0.213551070899819	0.405166772493757	0.496753515784337	0.0015854125105801	0.114042161416231	3073	69871	2550	1959	1238	768	462	233	102	84	69	52	42	22	66607	67198	67919	68389	68695	68924	3685	3703	3718	3735	3745	3765
K11_DIVERTIC	60_70	FinnGen	I9_HEARTFAIL_NS	0.388014861002146	0.16543648387843	0.204432890174028	0.205296563449355	0.489261607434947	0.279853636748363	0.144575331426786	0.129757261169848	0.157591912630883	0.193597354417152	0.170201504423328	0.14391532150456	0.00727852357347163	0.202320219079923	0.194552206841151	0.288948736038281	0.00404536911113738	0.0518265687546178	5516	71774	4443	3581	2288	1440	929	502	174	151	122	92	74	49	68749	69611	70904	71752	72263	72690	3924	3947	3976	4006	4024	4049
K11_DIVERTIC	60_70	FinnGen	I9_HYPERTENSION	0.404348346656125	0.18203493224593	-0.232840618814472	0.148249635708083	0.0389196588083635	0.0536007731565491	0.111663312071383	0.100301312350973	0.138333019713544	0.126525587107104	0.121024064494786	0.0750312925456829	0.000293309146387977	0.0695422201667314	0.0923385072047424	0.241318775943333	0.747766263597526	0.474992908092627	12384	52257	8592	6768	5030	3948	3197	2297	294	250	208	239	216	192	52851	54675	56413	57495	58246	59146	2904	2948	2990	2959	2982	3006
K11_DIVERTIC	60_70	FinnGen	I9_HYPTENS	0.404072361380726	0.172325519171623	-0.233342759425496	0.148111614512226	0.0387113229374099	0.054686355134533	0.111663082372375	0.100748622541085	0.138332947554027	0.126525806929356	0.121024102427891	0.0750314285627455	0.000296115673408456	0.0871826226112016	0.0916380007532318	0.241757992520287	0.749070994137901	0.46609588151136	12379	52256	8590	6768	5030	3948	3197	2295	293	249	208	239	216	192	52848	54670	56408	57490	58241	59143	2904	2948	2989	2958	2981	3005
K11_DIVERTIC	60_70	FinnGen	I9_HYPTENSESS	0.553299533331159	0.440949902344138	0.061143526316746	0.234564951423487	-0.0174387537731149	0.377692238701255	0.0986731778965063	0.087297087259057	0.125403649509432	0.13575478261331	0.150834906441747	0.100916781736354	2.0539395246842e-08	4.39178571000224e-07	0.625851800205539	0.0840137330781784	0.907957800119077	0.000182118177233213	12250	54283	9405	6974	4597	3140	2255	1286	348	270	189	164	132	102	53738	56169	58546	60003	60888	61857	3042	3120	3201	3226	3258	3288
K11_DIVERTIC	60_70	FinnGen	I9_HYPTENSHD	0.657103372254748	0.363044149435402	0.862950876559571	0.958969503757371	0.364766554045128	0.478875724776119	0.302900877139931	0.278725378484203	0.268675976867734	0.317482783581824	0.409136595858219	0.28957689009229	0.0300547808932342	0.192740193777258	0.00131876483261809	0.00252324228512781	0.372633102941496	0.098186782683724	1060	48247	822	665	425	275	197	115	45	40	32	21	17	12	46221	46378	46618	46768	46846	46928	2219	2224	2232	2243	2247	2252
K11_DIVERTIC	60_70	FinnGen	I9_HYPTENSHR	0.669222240809125	0.293231455337511	0.799575207980465	0.904726056525228	0.469101514161385	0.517199287349588	0.29011557777006	0.278721996851708	0.268680494069398	0.317477925361319	0.378920187793415	0.278275793959336	0.0210691202988549	0.292773353621563	0.00292098460350259	0.00437564913849641	0.215717703157422	0.0630859487782754	1142	48383	887	718	453	293	208	121	46	40	33	22	18	13	46353	46522	46787	46947	47032	47119	2239	2245	2252	2263	2267	2272
K11_DIVERTIC	60_70	FinnGen	I9_IHD	0.160958963768443	0.083893562057178	0.247710989680941	-0.213062535201138	0.258763395338745	0.207583329164994	0.140736059896688	0.11547213301475	0.124256661445092	0.175544370789092	0.130955487076848	0.0903403599347364	0.252750631888526	0.467516081804216	0.0462020268579985	0.224852876802249	0.0481587964806888	0.0215736474380908	8354	66015	6260	5169	3612	2679	2017	1198	223	206	201	182	168	129	64252	65343	66900	67833	68495	69314	3634	3651	3656	3675	3689	3728
K11_DIVERTIC	60_70	FinnGen	I9_ISCHHEART	0.169089107734185	0.119867646760231	0.246771636019702	-0.12377323060467	0.303940313640943	0.219227310924248	0.139399029153321	0.113342632778029	0.128004507549678	0.175551457825155	0.135439957994875	0.0987299458548722	0.225135071788393	0.290252014134101	0.053875588411537	0.480776727123394	0.0248262035916756	0.0263865859393624	8307	66433	6342	5168	3549	2486	1837	1061	221	202	185	162	144	107	64503	65677	67296	68359	69008	69784	3674	3693	3710	3733	3751	3788
K11_DIVERTIC	60_70	FinnGen	I9_MI	0.450541450415577	-0.0988038314675037	0.400077248060943	-0.364744617272815	0.0696324581650298	0.0605593226248372	0.18741745795933	0.197606062373978	0.187309148733204	0.317218802824759	0.251243049339115	0.175600050210063	0.0162191684447645	0.61707222581137	0.032685982509799	0.2502178946985	0.781663564262493	0.730191534322631	3412	63918	2710	2047	1363	983	690	377	91	69	68	48	43	33	61159	61822	62506	62886	63179	63492	3370	3392	3393	3413	3418	3428
K11_DIVERTIC	60_70	FinnGen	I9_MI_STRICT	0.369587717395781	-0.228299033244358	0.465842817762317	-0.416531617346152	-0.0857296893232904	0.0925184631408682	0.205732198655506	0.219587335468893	0.187340726243286	0.334287465943489	0.278486703559666	0.175636619070164	0.0724228936452305	0.298491828808631	0.0128967670851069	0.212754033756347	0.758203147114422	0.598359798215832	3050	63582	2393	1871	1272	925	652	360	79	60	64	44	40	33	60824	61346	61945	62292	62565	62857	3336	3355	3351	3371	3375	3382
K11_DIVERTIC	60_70	FinnGen	I9_NONISCHCARDMYOP	0.513506229509713	-0.349473058081011	0.281378286359115	-0.519829678282338	0.524847102075537	0.0335832211586412	0.317189304444583	0.408930325698723	0.378715088119726	0.707510977019033	0.447782852281415	0.408789847763978	0.10546303829388	0.392771000157851	0.457492909560224	0.462503826957868	0.241156173981034	0.934525225030124	971	59025	801	582	349	214	121	75	27	19	18	13	11	6	56310	56529	56762	56897	56990	57036	2858	2866	2867	2872	2874	2879
K11_DIVERTIC	60_70	FinnGen	I9_NONRHEVALV	0.648094813671376	-0.0285998717564166	0.164091416935524	0.512155379296803	0.0604123823001445	-0.450714397127463	0.19409077340779	0.224883054745346	0.268368504321069	0.289711826560352	0.37871837207074	0.408759587576114	0.000840404615830396	0.898800592193832	0.540907887853171	0.077092721545094	0.873260809096403	0.270183824056277	2266	57333	1869	1482	840	490	303	168	71	47	35	23	12	6	54896	55283	55925	56275	56462	56597	2763	2787	2799	2811	2822	2828
K11_DIVERTIC	60_70	FinnGen	I9_NSTEMI	0.523296241541621	0.35565508629455	0.553891451284364	-0.421675217835129	0.355045923229489	0.51237496168116	0.243494046398025	0.224525437670669	0.26802039130517	0.577729641833498	0.408783007545803	0.353962850044835	0.0316254366537071	0.113186834276108	0.0387716811547304	0.465461520711724	0.385096736797219	0.147746075712088	1636	77716	1373	994	560	313	195	95	53	39	28	15	13	8	73323	73702	74136	74383	74501	74601	4603	4617	4628	4641	4643	4648
K11_DIVERTIC	60_70	FinnGen	I9_OTHARR	0.550508719605429	0.297602856000026	-0.0899572942553608	0.372559316882959	0.280989303115542	0.415072802636395	0.181332294360021	0.17064640184628	0.259250405413435	0.251091966650285	0.251006344675656	0.186802225217206	0.00239810084272405	0.0811636563491464	0.728598842798502	0.137873553089404	0.262947784681167	0.0262839357479669	2932	57036	2234	1808	1106	692	505	306	95	72	52	50	40	29	54839	55265	55967	56381	56568	56767	2800	2823	2843	2845	2855	2866
K11_DIVERTIC	60_70	FinnGen	I9_OTHHEART	0.535658961453214	0.244601388331848	0.103227897652548	0.265771560903754	0.0984108562644165	0.37883662931427	0.103756710008524	0.0979611739151989	0.128991524620368	0.144616177647808	0.155819719853151	0.103219955238913	2.43485871713143e-07	0.0125276588467892	0.423555053125679	0.0660960103451237	0.527668751511765	0.000242372251070153	10372	62527	8221	6507	4101	2624	1769	1024	307	238	193	156	125	97	61000	62714	65120	66597	67452	68197	3371	3440	3485	3522	3553	3581
K11_DIVERTIC	60_70	FinnGen	I9_PAD	0.433125388541068	0.307395542171498	0.0467153346838913	0.234078083819672	0.549925930427036	0.170103156143911	0.214425689981214	0.183872438722678	0.25913102746759	0.302333594097536	0.268142474414214	0.267852535268804	0.0433904048291784	0.0945663425101503	0.856935200715542	0.438790203963129	0.040279399879071	0.525387518253421	2342	73666	1912	1555	987	596	379	184	73	60	43	32	25	14	69788	70145	70713	71104	71321	71516	4235	4248	4265	4276	4283	4294
K11_DIVERTIC	60_70	FinnGen	I9_PAROXTAC	0.713649144773451	0.0848861439899344	-0.252592022756555	0.286253994147624	0.308004246812302	0.653483243450178	0.318666029556643	0.355492725184227	0.501366734397057	0.448783529924325	0.448666428395388	0.303583370270859	0.0251241005695247	0.811272708682218	0.614397074909748	0.523575071378766	0.492405249467853	0.0313528024150325	956	28105	722	569	385	273	182	103	28	20	15	17	14	11	27323	27476	27660	27772	27863	27942	988	996	1001	999	1002	1005
K11_DIVERTIC	60_70	FinnGen	I9_PHLETHROM	0.693632100114131	0.676943352846411	0.327402003534767	-12.0272261445361	0.6695915882185	0.41522951483856	0.334268740489783	0.289569945316569	0.447832296113358	248.132112849967	0.408810485986931	0.378427675665767	0.0379797524704784	0.0194000032863355	0.464729241587473	0.961340829334655	0.101442100118979	0.272532412788589	789	67583	575	441	256	171	130	80	28	22	16	12	13	7	63895	64029	64214	64299	64340	64390	3874	3880	3886	3890	3889	3895
K11_DIVERTIC	60_70	FinnGen	I9_PHLETHROMBDVTLOW	0.479645639159533	-0.0668300915301662	0.0800010589409753	-1.01067305795282	0.840609573956113	0.0633214458021325	0.408932455703052	0.44775752999945	0.500482872979214	1.00023568004257	0.378548749411483	0.333803312181069	0.240827316439862	0.881352349312901	0.873001012085126	0.312286965347565	0.0263773099177036	0.849546668289247	684	67587	518	375	252	174	130	83	17	14	13	12	15	9	63867	64010	64133	64211	64255	64302	3869	3872	3873	3874	3871	3877
K11_DIVERTIC	60_70	FinnGen	I9_POSTAMI	-11.8550454931881	0.160914293545332	-0.756230422121742	-1.34359003661251	-0.473401445882841	-0.0224860500297721	252.009330475118	0.448314768111186	0.707778936267909	1.00043492336805	0.578084710783659	0.259616300814026	0.962479682027861	0.719646331814869	0.285315013797723	0.179270053062558	0.412835695909694	0.930979428101423	503	60671	316	301	293	248	208	134	7	10	13	14	14	15	57793	57808	57816	57861	57901	57975	3058	3055	3052	3051	3051	3050
K11_DIVERTIC	60_70	FinnGen	I9_STR	0.0849001463895325	0.108686359135325	-0.232749196965199	-0.205175998080089	-0.138482592728937	0.0554065789256162	0.214344962565904	0.172757273298905	0.250863985940075	0.302224589349075	0.289356169463413	0.204820336932491	0.692037774193411	0.529265559028766	0.353516306593323	0.497210190262424	0.632231259415757	0.786765560273832	3459	72524	2824	2088	1356	873	593	310	82	69	44	37	32	24	68913	69649	70381	70864	71144	71427	4164	4177	4202	4209	4214	4222
K11_DIVERTIC	60_70	FinnGen	I9_STR_EXH	0.0260667750878368	0.069384641258172	-0.0798830754517495	-0.199069681070376	-0.212724780901595	0.158733779225152	0.230479314183533	0.183750033900303	0.243420166624655	0.31691367132975	0.316854132526665	0.204823755256234	0.909952772488088	0.70572522355926	0.742783504100149	0.529904940358991	0.501988023352156	0.438353020110766	3093	72915	2528	1910	1232	794	535	271	76	65	43	35	30	24	69223	69841	70519	70957	71216	71480	4181	4192	4214	4222	4227	4233
K11_DIVERTIC	60_70	FinnGen	I9_STR_SAH	0.0577223195650489	0.110411767098094	-0.151984184736886	-0.179090079713771	-0.213535886025727	0.0312786340393658	0.214352997376252	0.17031540526414	0.236622554793716	0.28942695467953	0.289352733068069	0.196840266626189	0.787709395456714	0.516805020867295	0.520674250270406	0.536064785391095	0.46052795508055	0.873744796137968	3598	72037	2910	2139	1399	923	637	353	85	72	47	38	32	26	68503	69274	70014	70490	70776	71060	4137	4150	4175	4184	4190	4196
K11_DIVERTIC	60_70	FinnGen	I9_TIA	0.372311041337138	0.336029095890297	-0.0309364263321671	-0.680811584344008	0.205266893780643	0.37082507203486	0.219302740853962	0.180760975621942	0.268029840037713	0.447675902330853	0.278037413440302	0.189737771530497	0.0895637277053392	0.0630314966620146	0.908110978725373	0.128317844377119	0.460349928467623	0.0506529520665657	2288	71730	1775	1437	918	605	422	256	76	63	39	35	36	28	68094	68432	68951	69264	69447	69613	4073	4086	4110	4114	4113	4121
K11_DIVERTIC	60_70	FinnGen	I9_UAP	0.584569192804532	0.390464954470524	0.365601442617422	0.117879605233019	0.393095964295693	0.165663299850695	0.219508018066462	0.190285187621621	0.230527782897933	0.302343430006892	0.259132561904459	0.224445971827169	0.00774271374818269	0.0401697903682713	0.112754681874295	0.69662051730275	0.129274607462942	0.460454420017728	1965	67707	1492	1227	829	594	428	244	72	60	49	39	31	20	64354	64619	65017	65252	65418	65602	3754	3766	3777	3787	3795	3806
K11_DIVERTIC	60_70	FinnGen	I9_VARICVE	-0.490719384358089	0.246792842775754	-0.242554643152753	0.12499475142649	-0.411665532012163	0.026469624352697	0.500633511310665	0.259243503490433	0.354293425365169	0.302395785115364	0.334033617774962	0.13995170228834	0.326988965473249	0.341110622302211	0.493586810448092	0.679351525403649	0.217796904926057	0.849987799304149	1414	67618	809	759	614	547	502	416	35	36	42	48	43	52	64277	64327	64472	64539	64584	64670	3911	3910	3904	3898	3903	3894
K11_DIVERTIC	60_70	FinnGen	I9_VEINSOTH	0.386920498563969	0.340741982434724	0.136218621107676	-0.240888853829112	0.732339503773188	-0.132009672727178	0.289861495070949	0.243685500834643	0.334201428488441	0.500583088292063	0.289572450136211	0.408789487985528	0.181926707874623	0.162027251748652	0.683571497428505	0.630362617894269	0.0114375897882895	0.746749583448472	1388	67729	1004	818	535	324	249	149	41	33	20	15	16	6	64166	64352	64635	64846	64921	65021	3906	3914	3927	3932	3931	3941
K11_DIVERTIC	60_70	FinnGen	I9_VHD	0.648689630948101	0.0200421529961381	0.161391469442096	0.502657630685315	0.0445562775055733	-0.465982783384314	0.194094087744123	0.219524192859477	0.268367793311764	0.289712289601808	0.378721376736427	0.40875515706836	0.00083135092466246	0.927255686823095	0.547585810133504	0.082736642883149	0.906345597664024	0.254284360183884	2274	57333	1870	1482	843	495	309	173	72	48	35	23	12	6	54903	55291	55930	56278	56464	56600	2762	2786	2799	2811	2822	2828
K11_DIVERTIC	60_70	FinnGen	I9_VTE	0.624119069211295	0.538981604024361	0.363179534425054	0.183834405042729	0.741059089809743	0.348377678491642	0.214281370414595	0.193513154950642	0.268031219048532	0.354122026073947	0.258916553993828	0.204734968747183	0.0035841654401145	0.00534872436147556	0.175420846602882	0.603671984139317	0.00420772201994781	0.0888297767756335	2119	76226	1660	1145	668	419	303	190	69	55	41	36	33	24	72070	72585	73062	73311	73427	73540	4546	4560	4574	4579	4582	4591
K11_DIVERTIC	60_70	FinnGen	ILD_DIFF_DG	0.427304995503412	0.402833195709221	0.179640337619557	0.52590076671442	0.185027298671601	0.366148536248892	0.109316840858726	0.0909248760935665	0.119717285724623	0.117378329675777	0.130236093642544	0.0857037790370428	9.27299818717108e-05	9.40602574084524e-06	0.133475095379203	7.45065565967797e-06	0.155402026391713	1.93504713941158e-05	13355	53312	9988	7515	5068	3482	2577	1729	340	295	240	216	174	144	53334	55807	58254	59840	60745	61593	3005	3050	3105	3129	3171	3201
K11_DIVERTIC	60_70	FinnGen	ILD_FOR_EXCL	-0.288319429129251	0.206228549923293	-0.170906539019524	-0.264044116764841	-0.526698982289585	0.0992625463729111	0.577779995858247	0.378507293432516	0.577714647801399	0.70740098955096	0.707348721248339	0.353897604902138	0.617770591524812	0.585858774804238	0.767358305298958	0.708955340187973	0.456507477296962	0.779106349691505	752	78387	578	412	240	161	131	98	14	15	11	10	9	8	73829	73995	74167	74246	74276	74309	4718	4717	4721	4722	4723	4724
K11_DIVERTIC	60_70	FinnGen	ILD_SYST_AUTO_DISEASES	0.935073188178644	0.842502319038733	0.0542011071521369	0.524459383851285	0.0520373227482272	0.275661800910806	0.194023510121945	0.163758332189653	0.278263400942902	0.243535505472128	0.278114117181592	0.163030145743078	1.44004427994173e-06	2.67819456232521e-07	0.845562473748899	0.031277575439286	0.851576106632334	0.0908627843716664	2140	72787	1393	1179	842	645	527	374	83	67	45	46	37	38	69206	69420	69757	69954	70072	70225	4245	4261	4283	4282	4291	4290
K11_DIVERTIC	60_70	FinnGen	J10_ACUTEUPPERINFEC	0.367555689631034	0.5748897937975	0.0568407259107196	0.291129970768059	-0.349942389288876	0.242792779201035	0.268388338352647	0.205306237829501	0.354222446686766	0.408837375622599	0.577738428894446	0.378364968630026	0.170845525231515	0.00510776844894359	0.872513854103069	0.476407586307982	0.54470683024931	0.521074891099092	1677	70220	1289	985	584	304	201	110	45	36	16	12	8	7	66316	66620	67021	67301	67404	67495	4247	4256	4276	4280	4284	4285
K11_DIVERTIC	60_70	FinnGen	J10_ASTHMA	0.013854451498445	0.503881692235894	0.380196805599142	0.682102800934402	-0.164052851943515	0.462400359159947	0.259880694249745	0.164566051280189	0.201928983042755	0.19802008915256	0.278580126548102	0.139299894136977	0.957484263684695	0.00219950757300096	0.0597241764232996	0.000571875108031679	0.555935545082114	0.000901918812208074	3079	45918	2142	1734	1251	892	686	474	89	89	76	69	57	53	44530	44938	45421	45780	45986	46198	2236	2236	2249	2256	2268	2272
K11_DIVERTIC	60_70	FinnGen	J10_ASTHMA_EXMORE	0.00509101812317955	0.494324683252039	0.370353966200103	0.672205037060021	-0.177440052411948	0.456249452467229	0.259945257894627	0.16466306559994	0.202009309900737	0.198097788804428	0.278630437399218	0.139477795974148	0.984374459734985	0.00268179215445878	0.0667503925789635	0.000690562061633544	0.524235977880047	0.00107120151395293	3079	43789	2142	1734	1251	892	686	474	89	89	76	69	57	53	42574	42982	43465	43824	44030	44242	2063	2063	2076	2083	2095	2099
K11_DIVERTIC	60_70	FinnGen	J10_ASTHMA_INCLAVO	0.116069093417994	0.245645703485175	0.401387707220564	0.522106829984439	-0.187855157600401	0.351246871412877	0.190438590504934	0.145911838971184	0.163619626403081	0.180842594960094	0.250824263966826	0.138442097680719	0.542204302878443	0.0922742001219133	0.0141601118154822	0.00388836779419806	0.453886561068858	0.0111762508616503	4503	70624	3293	2724	1711	1161	831	525	130	118	96	77	60	53	67536	68105	69118	69668	69998	70304	4168	4180	4202	4221	4238	4245
K11_DIVERTIC	60_70	FinnGen	J10_ASTHMA_MAIN	-0.137168867037233	0.473908883326004	0.491266291291792	0.591263118073376	-0.222498695767149	0.467199718235924	0.334716972912944	0.194562294308803	0.220079287389094	0.237372957804041	0.317357924708316	0.14627665592651	0.681948608079585	0.0148601544046472	0.0256001547354207	0.0127433850561273	0.483242468998886	0.00140342439041667	2219	45321	1480	1300	946	682	549	411	64	67	61	55	50	48	43861	44041	44395	44659	44792	44930	2135	2132	2138	2144	2149	2151
K11_DIVERTIC	60_70	FinnGen	J10_ASTHMA_MAIN_EXMORE	-0.145106157242549	0.46521877708853	0.481992165416828	0.58206159828218	-0.235433122011232	0.461814904711033	0.334771145460738	0.194651733594438	0.220160704594064	0.237442574734771	0.317405252810228	0.146465895902046	0.664688741579688	0.0168481055918175	0.0285769114542013	0.0142310262180116	0.458243066222681	0.00161571817970302	2219	43192	1480	1300	946	682	549	411	64	67	61	55	50	48	41905	42085	42439	42703	42836	42974	1962	1959	1965	1971	1976	1978
K11_DIVERTIC	60_70	FinnGen	J10_ASTHMA_OTHER_THAN_NONALLERGIC	0.0670919827593832	0.506178522938538	0.716874657485812	0.593838280163096	-0.188188963308462	0.293231959339568	0.243562517135808	0.159473069809179	0.170305416260497	0.209535980752484	0.289355191562195	0.165362064571964	0.782962058742957	0.00150317965835512	2.56109372339063e-05	0.00459601947920989	0.515450957899063	0.0761836059780895	2892	74316	2052	1627	1134	785	600	402	102	99	77	56	40	37	70672	71097	71590	71939	72124	72322	4382	4385	4407	4428	4444	4447
K11_DIVERTIC	60_70	FinnGen	J10_BRONCHITIS	0.0364760219982603	0.262308132373053	0.872247025440233	0.740917879514355	-0.219561986661064	0.39480556959989	0.35418513964661	0.258951797838829	0.243359893408229	0.333920861321953	0.577660492887715	0.353895246840352	0.917974281219699	0.311078678470427	0.000338131589917638	0.0264974250396026	0.703879880830422	0.264593353129739	1266	77102	1000	758	487	281	162	84	44	39	30	17	8	8	72771	73013	73284	73490	73609	73687	4553	4558	4567	4580	4589	4589
K11_DIVERTIC	60_70	FinnGen	J10_CHRONLARYNGITIS	0.87109021140251	1.15583400291561	0.594879871418836	1.19016718772441	1.12677832632957	0.731013354586229	0.448003195404218	0.317124221397836	0.500529694231035	0.447859626427135	0.447757236248634	0.378354096767829	0.0518491709020871	0.000267666627475072	0.234636220360637	0.00787329004606943	0.0118528972523796	0.0533486633153251	410	63599	286	248	157	106	72	54	25	21	16	13	10	7	60018	60056	60147	60198	60232	60250	3680	3684	3689	3692	3695	3698
K11_DIVERTIC	60_70	FinnGen	J10_CHRONRHINITIS	0.755789383329295	0.4941779062545	0.126359639488613	0.427516447355399	0.329022908098475	0.697392815293254	0.354568985337914	0.334255422774927	0.500630135304765	0.500615485293268	0.447800284804342	0.258850997268979	0.033042033199795	0.139288990084198	0.80073098415377	0.393115146607837	0.462489520284722	0.00705607089256506	773	63702	532	435	269	180	157	116	23	18	16	15	18	15	60201	60298	60464	60553	60576	60617	3719	3724	3726	3727	3724	3727
K11_DIVERTIC	60_70	FinnGen	J10_CHRONSINUSITIS	0.660035072456571	-0.377748485745407	-0.852697061598327	0.466825386366693	0.265551755948116	0.652784802275022	0.37897367737469	0.500624472073154	0.707539721339821	0.408958982755154	0.408860253861671	0.209243004486749	0.0815717545404904	0.450516287991118	0.228142363965233	0.253663226391654	0.516019954307394	0.00181007706073436	835	63653	535	476	364	265	201	160	17	13	15	24	23	23	60224	60283	60395	60494	60558	60599	3712	3716	3714	3705	3706	3706
K11_DIVERTIC	60_70	FinnGen	J10_COPD	0.574588331200782	0.590790491504372	0.242114890476131	0.561973411168554	0.267459195398517	0.619761463014668	0.187275191213506	0.154230761097568	0.230571971818795	0.251047475660215	0.302295171661956	0.230096254628471	0.00215388652943076	0.000127850916493478	0.293689559236324	0.0251875237681666	0.376285160644374	0.00707087254709307	2856	66978	2391	1767	1083	633	390	190	100	81	52	38	25	19	63613	64237	64921	65371	65614	65814	3730	3749	3778	3792	3805	3811
K11_DIVERTIC	60_70	FinnGen	J10_COPDNAS	0.531019860780821	0.61704499927949	0.325994149587065	0.71838564733759	0.401549234755922	0.671936572003236	0.193987785980225	0.154243423168905	0.224799748937206	0.236817690903242	0.289497144696255	0.230089960954424	0.00619291810119755	6.32188588092003e-05	0.147015710282791	0.00241737478683854	0.165424178523919	0.0034967087615968	2762	66890	2316	1713	1041	606	370	174	101	85	56	41	26	19	63509	64112	64784	65219	65455	65651	3726	3742	3771	3786	3801	3808
K11_DIVERTIC	60_70	FinnGen	J10_COPDNAS_INCLAVO	0.537375004756178	0.414836760605912	0.26734950558908	0.60793699430793	0.232467871834397	0.605186558824835	0.172948320340136	0.150538483082764	0.2051916385588	0.224591433268909	0.28936851448364	0.229986952657861	0.00188905580190917	0.00585692286210347	0.192600051911844	0.00679234161691443	0.42176512603658	0.00850350937510333	3299	75544	2746	2107	1275	733	436	190	115	93	62	43	26	19	71568	72207	73039	73581	73878	74124	4414	4436	4467	4486	4503	4510
K11_DIVERTIC	60_70	FinnGen	J10_INFLUPNEU	0.564699176480684	0.288807726338751	0.153973781497326	0.503817345693247	-0.0187387618309738	0.33466292707556	0.140471949295784	0.13408056475872	0.180817601241424	0.190099772860971	0.2507828455876	0.174841262309254	5.81947293092575e-05	0.0312412306686997	0.394468343703809	0.00804254380950893	0.940436645412505	0.0556079151958893	5562	70806	4534	3075	1938	1125	738	415	153	116	87	64	41	33	67520	68979	70116	70929	71316	71639	4161	4198	4227	4250	4273	4281
K11_DIVERTIC	60_70	FinnGen	J10_LOWCHRON	0.445677608132636	0.315785865430034	0.0971836026761565	0.39588782128369	-0.168013699244942	0.27402645873387	0.149290321318724	0.126888514022967	0.168087501936495	0.170397977524217	0.21418536733789	0.116019785493559	0.00283292810557978	0.0128215590094958	0.563147536812427	0.020162348702327	0.43278709732338	0.0181818301518413	5465	67287	4033	3337	2306	1551	1138	726	160	135	111	104	85	76	64700	65396	66427	67182	67595	68007	3859	3884	3908	3915	3934	3943
K11_DIVERTIC	60_70	FinnGen	J10_LOWERINF	0.296185214390849	0.353761885507664	0.767764675186506	0.625889890697756	0.204216306190047	0.393597097316053	0.289449007648038	0.230257808393557	0.243354500234489	0.333912965823541	0.447611013437621	0.333686497709478	0.306179014604643	0.124446918821484	0.00160540547715975	0.0608738997708457	0.648220203627427	0.238182591578185	1471	77315	1168	882	545	312	175	92	54	45	33	20	11	9	72971	73257	73594	73827	73964	74047	4593	4602	4614	4627	4636	4638
K11_DIVERTIC	60_70	FinnGen	J10_NASALPOLYP	-11.9462617505631	0.336941718430794	0.382916198952372	0.408187554970162	-0.174206226430674	0.411140843989626	249.892172650884	0.40903355018341	0.447906552631605	0.500629547401354	0.577819686780943	0.277946228824959	0.961871120878251	0.41008116239467	0.392605414072221	0.414872849268755	0.763041706852593	0.139084194983811	565	63608	381	344	271	203	169	116	13	16	15	14	14	13	60097	60134	60207	60275	60309	60362	3682	3679	3680	3681	3681	3682
K11_DIVERTIC	60_70	FinnGen	J10_PNEUMOBACT	0.396682926268118	-0.261511129854168	0.0381797246068218	0.384252471186012	0.25525979259384	0.0562749686940299	0.268329488615743	0.302326105335483	0.317008914416671	0.316980026161535	0.333989141996393	0.316741245529089	0.139316088363336	0.38704051577652	0.904136678143485	0.225424623490141	0.444702950172618	0.858983258738679	1749	66172	1410	970	653	424	298	166	42	33	30	24	18	10	62899	63339	63656	63885	64011	64143	3570	3579	3582	3588	3594	3602
K11_DIVERTIC	60_70	FinnGen	J10_PNEUMOBACTEROTH	0.527175547791518	-0.113765977345324	0.00219106401172814	0.459548680167355	0.190816455939069	0.119157432517388	0.259307371744698	0.289527390953966	0.334072203156994	0.316980998194447	0.35416916431328	0.316748336034373	0.0420510966266371	0.694366133056745	0.994766988702669	0.147123426201336	0.590044133581953	0.706775940231767	1655	66140	1337	912	609	393	279	155	42	32	28	23	17	10	62848	63273	63576	63792	63906	64030	3568	3578	3582	3587	3593	3600
K11_DIVERTIC	60_70	FinnGen	J10_PNEUMONAS	0.716187286432172	0.320419608961883	0.179023710583663	0.787853654980859	0.0360157457810246	0.415950326766866	0.144616252521145	0.147351726868354	0.205195016517585	0.193564450047251	0.289370771721595	0.204797914672739	7.33304216083715e-07	0.0296659361157737	0.38295942993654	4.69648466040649e-05	0.900949264945289	0.0422521405854366	4450	70057	3679	2460	1468	826	533	288	134	98	73	55	30	24	66608	67827	68819	69461	69754	69999	4086	4122	4147	4165	4190	4196
K11_DIVERTIC	60_70	FinnGen	J10_PNEUMONIA	0.623435462563247	0.24619074603598	0.16921598507495	0.531907460501033	0.0130649824461597	0.309554768412583	0.139162005703499	0.140214826883684	0.183755398007598	0.190091414992884	0.250776384692344	0.180340861692532	7.46689848870141e-06	0.0791206725699685	0.357115030356601	0.00513935863399966	0.958450497410407	0.0860708931493622	5336	71531	4376	2936	1831	1088	716	398	148	110	86	64	40	31	68138	69578	70683	71426	71798	72116	4205	4243	4267	4289	4313	4322
K11_DIVERTIC	60_70	FinnGen	J10_PNEUMOPROBBAC	0.629263917875416	0.181744550342437	0.188511521700606	0.557873093478222	0.0401141309795507	0.318846647171798	0.140446094677842	0.145804637182352	0.183749087321187	0.190086041804052	0.250773137120156	0.183298365457518	7.44803292219805e-06	0.212583229199865	0.304930171851038	0.00333714205353814	0.872911138918312	0.0819476763515979	5188	71865	4259	2868	1791	1062	695	384	143	105	85	63	39	30	68429	69820	70897	71626	71993	72304	4222	4260	4280	4302	4326	4335
K11_DIVERTIC	60_70	FinnGen	J10_RESPIRATORY	0.67853660798229	0.284609582486437	0.270620999380058	0.486348870283552	0.140253079998885	0.373390321455318	0.107830475797529	0.104772187633262	0.12356429996733	0.127993794129857	0.141132693163663	0.0849179354770243	3.12144392076698e-10	0.00659839289515301	0.0285153269662588	0.000144821807558269	0.320336084617348	1.09720688298927e-05	11240	45030	8335	6522	4529	3206	2397	1572	294	239	221	198	167	148	45057	46870	48863	50186	50995	51820	2584	2639	2657	2680	2711	2730
K11_DIVERTIC	60_70	FinnGen	J10_SEPTDEV	0.654578622278697	0.333020468439757	0.313383003405715	0.684525197828799	0.93162718627414	0.323659809163148	0.500926282626572	0.448035647841467	0.500714296780174	0.447968615087806	0.334212407055899	0.278057491969265	0.191302241610547	0.457306054641809	0.531398973353534	0.126496380360607	0.00531114995307521	0.244422716814672	549	63540	321	297	235	188	171	141	18	16	19	19	19	13	60067	60091	60153	60200	60217	60247	3683	3685	3682	3682	3682	3688
K11_DIVERTIC	60_70	FinnGen	J10_SINUSITIS	0.375250886628717	0.354530304648893	0.553920620788508	0.747782206628734	-0.112261059356036	-0.0819352223429923	0.354342999788858	0.289512858638736	0.302335866582568	0.316998054320624	0.447681404392581	0.316697534873999	0.289597659242232	0.220735267368662	0.0669310647164343	0.0183267799469138	0.801998856574645	0.795853148232581	1041	69633	723	561	422	303	237	151	35	33	27	21	12	10	65754	65916	66055	66174	66240	66326	4162	4164	4170	4176	4185	4187
K11_DIVERTIC	60_70	FinnGen	J10_UPPERDIS	0.417395345972793	0.330705707633472	0.219705145100179	0.253767059892622	0.2340336084748	0.287920322639081	0.214793338394189	0.178373430692471	0.214552553220732	0.236887002844035	0.209665675495582	0.127122038009941	0.0519869765427926	0.0637380634831473	0.305827942775953	0.28405350920766	0.264326775048128	0.0235180351966366	3266	64249	2134	1834	1347	1006	831	651	88	77	75	70	73	63	61455	61755	62242	62583	62758	62938	3838	3849	3851	3856	3853	3863
K11_DIVERTIC	60_70	FinnGen	J10_UPPERINFEC	0.404364894472117	0.290240965258851	0.304958877898565	0.514806076443927	-0.317130166030514	0.0788085638065412	0.209852735646647	0.183862810939517	0.224664649943912	0.243500091621691	0.354143962596593	0.218896988502025	0.0539922965628425	0.11443391165026	0.174655445775699	0.0344988260430348	0.370528545065289	0.718827838487894	2785	70504	2042	1587	1043	662	477	306	75	64	47	38	25	21	66866	67321	67865	68246	68431	68602	4306	4317	4334	4343	4356	4360
K11_DIVERTIC	60_70	FinnGen	J10_VASOALLERRHIN	0.438761151938613	0.800294793879653	0.760061786220272	0.484485822714327	0.661687693745189	0.250107857400434	0.578030339668598	0.409048668448826	0.447986142576885	0.577978090686449	0.447857262334573	0.333784106495133	0.447815173101208	0.0504088505493764	0.0897687216609541	0.401894499869457	0.139554464662244	0.453670222040732	457	63579	274	224	162	128	117	103	13	16	16	13	12	9	60064	60114	60176	60210	60221	60235	3685	3682	3682	3685	3686	3689
K11_DIVERTIC	60_70	FinnGen	J10_VOCALLARYNX	0.296572107820271	0.277241103152923	0.417360003610296	0.744480924403379	0.317206989844561	0.138406395608812	0.354544089550961	0.289703682322295	0.317234377485778	0.302494169639668	0.334089934125188	0.23006514559338	0.402880057716747	0.338576525334906	0.188301498896467	0.0138495770234787	0.342383722780357	0.547442732464942	1369	63796	902	740	530	389	315	257	35	31	30	25	21	19	60504	60666	60876	61017	61091	61149	3724	3728	3729	3734	3738	3740
K11_DIVERTIC	60_70	FinnGen	JOINTPAIN	1.0628575865832	0.793787406078204	0.825461867786967	0.679623662536197	0.350431497159417	0.789532269314538	0.238646526679346	0.226337985237529	0.269649248861134	0.318328771562029	0.334982055631927	0.191114478955656	8.44070489782998e-06	0.000453037990827853	0.00220420147408045	0.0327631309223821	0.295505537131761	3.60873331570594e-05	1954	46967	1276	1066	678	495	406	314	49	42	38	30	30	28	45638	45848	46236	46419	46508	46600	1958	1965	1969	1977	1977	1979
K11_DIVERTIC	60_70	FinnGen	K11_ACUTPANC	1.19226862735877	0.280098709902792	0.694830684812054	-0.57443829068949	0.37302617133458	0.700266943373042	0.334236396507805	0.447816482720131	0.447792569512047	1.00026572597828	0.577781914213412	0.33380475907355	0.000360896184316766	0.531658332620825	0.120738858321286	0.565774492423633	0.518527037953422	0.0359198197387787	564	68843	404	310	190	126	97	73	17	12	12	8	11	9	65249	65343	65463	65527	65556	65580	3737	3742	3742	3746	3743	3745
K11_DIVERTIC	60_70	FinnGen	K11_APPENDACUT	1.25599738336042	0.451452870555106	-0.723803914037888	-0.527712432171921	-0.0750195325587973	-0.0798538633619705	0.251153305506566	0.289494383392772	0.577790667965955	0.577749801481938	0.408731424979698	0.229946220273983	5.70576280801139e-07	0.118889211959198	0.21031141255762	0.361036060745455	0.854372480537862	0.728387050928312	964	73974	580	530	427	337	271	221	34	19	13	14	20	19	69848	69898	70001	70091	70157	70207	4476	4491	4497	4496	4490	4491
K11_DIVERTIC	60_70	FinnGen	K11_APPENDIX	1.28399172533734	0.425616663473629	-0.748777061501541	-0.557836349988099	-0.108190195591492	-0.0921995788505724	0.24371325721546	0.289497282511168	0.577793336704058	0.577754252476281	0.408731989386989	0.224155844086244	1.37578612656855e-07	0.141509690916899	0.19500118711457	0.334281768418543	0.791242767738678	0.680838569982676	1001	73987	600	547	437	347	279	232	35	20	14	15	21	20	69869	69922	70032	70122	70190	70237	4484	4499	4505	4504	4498	4499
K11_DIVERTIC	60_70	FinnGen	K11_CARIES_1	0.30631140871301	0.20622637763739	0.193249556908338	0.23240071999358	0.225854218613252	0.432642056254256	0.0997007022643689	0.0844411413213294	0.103937991396134	0.128404444249547	0.149413149910112	0.354330182591353	0.00212409406541842	0.0145960349163667	0.0629878307420646	0.0703094645260888	0.130633434888752	0.222080780342406	15412	54292	11256	9580	6459	4005	2633	674	368	292	182	107	51	8	54371	56047	59168	61622	62994	64953	3709	3785	3895	3970	4026	4069
K11_DIVERTIC	60_70	FinnGen	K11_CARIES_3	0.344830752126616	0.2191279456424	0.154614297294927	0.260488099167649	0.219512392660134	0.452896900572387	0.100055854045001	0.0859218121648238	0.108725900295483	0.13139362433896	0.156151932299289	0.378726770109313	0.000568145411656843	0.0107624695724179	0.155010052278203	0.0474231040776566	0.159794923558248	0.23175871470538	14557	55717	10656	9047	6081	3706	2405	604	354	274	169	101	46	7	55500	57109	60075	62450	63751	65552	3764	3844	3949	4017	4072	4111
K11_DIVERTIC	60_70	FinnGen	K11_CARIES_INCLAVO	0.297663846438131	0.206764244238411	0.19402108967934	0.232684025327656	0.225265917353609	0.502558841761489	0.100139079321983	0.0844458620910704	0.103941833348964	0.128408822756694	0.149416950054957	0.334110723155076	0.00295381048054622	0.0143459263373107	0.0619530798338055	0.0699774868267422	0.131648494472759	0.132537973556202	15410	54247	11254	9580	6456	4004	2634	675	367	292	183	108	52	9	54331	56005	59129	61581	62951	64910	3705	3780	3889	3964	4020	4063
K11_DIVERTIC	60_70	FinnGen	K11_CHOLELITH	0.732425218414197	0.397962762373112	0.345370000346208	0.292052654850121	0.276434850026923	0.0832170989849589	0.175653916197948	0.16371978937451	0.193729223208027	0.22469394460474	0.20521259425667	0.135984761307868	3.04992599048384e-05	0.0150673825352462	0.0746276574524188	0.193676443880576	0.177959068961693	0.540564882198625	3069	69808	2049	1767	1263	927	731	536	105	89	80	76	70	55	66779	67061	67565	67901	68097	68292	3944	3960	3969	3973	3979	3994
K11_DIVERTIC	60_70	FinnGen	K11_CHRONGASTR	2.2408778703083	1.13036135488744	0.883424800664571	0.544537679314115	0.804085595629867	0.443680891221791	0.152762122556475	0.209783777319619	0.278319947214551	0.378678297525833	0.317008123800315	0.258963281997039	1.01733718728975e-48	7.11585186085116e-08	0.00150284304490815	0.150435337307576	0.0111972301424511	0.0866580013223581	968	67436	670	554	397	276	201	129	84	44	33	26	22	15	64352	64468	64625	64746	64821	64893	3298	3338	3349	3356	3360	3367
K11_DIVERTIC	60_70	FinnGen	K11_CHRONPANC	1.14314740453862	0.433278982054959	0.816277343559397	0.101430998176871	0.773349717842171	1.68541113035262	0.409019649609057	0.500537168899948	0.577843502046495	1.00028965337368	0.707508632152541	0.378522940465642	0.00519242578215945	0.386694202564746	0.157765420438776	0.919231645089972	0.274367250670047	8.48368273514025e-06	378	68728	288	214	117	65	40	28	14	10	7	7	9	7	65092	65166	65263	65315	65340	65352	3712	3716	3719	3719	3717	3719
K11_DIVERTIC	60_70	FinnGen	K11_DENTOFACIAL_ANOMALIES	1.14336250385475	0.694743894115057	-0.0535840040302873	1.17510457949876	0.432429554046253	0.162145001349991	0.334841376725846	0.334600287071005	0.578038092463633	0.354658894235772	0.500676310012967	0.378615308505154	0.000638665407996438	0.0378625344776994	0.926142071757028	0.000921896928563498	0.387757734529312	0.66846335774353	612	54739	388	343	238	165	126	98	24	20	17	15	8	7	51681	51726	51831	51904	51943	51971	3258	3262	3265	3267	3274	3275
K11_DIVERTIC	60_70	FinnGen	K11_DIAHER	2.16896756903914	1.02412922262319	0.817725288259804	0.200156098023736	1.05043906656963	0.954432430554484	0.132442011338263	0.190301375998796	0.259153837622547	0.447745769067703	0.289459983152903	0.243235620592219	2.80401538637912e-60	7.38194778247298e-08	0.00160296710477094	0.654852904439748	0.000284563930705072	8.71266464935841e-05	1186	67297	846	698	459	268	174	107	105	54	35	25	25	17	63886	64034	64273	64464	64558	64625	3646	3697	3716	3726	3726	3734
K11_DIVERTIC	60_70	FinnGen	K11_ENERCOLNONINF	1.90258126175314	0.942839776721312	0.77363594951803	0.877329093575905	1.17378228565056	0.763537436633206	0.190269959502378	0.250816365703534	0.333947460540154	0.378500433042785	0.302140996077141	0.26769843585843	1.53357132406945e-23	0.000170536607573578	0.0205233660929177	0.0204543342418364	0.000102379366275772	0.00434137132417398	758	78001	524	432	272	174	129	78	57	32	24	22	21	14	73567	73659	73819	73917	73962	74013	4611	4636	4644	4646	4647	4654
K11_DIVERTIC	60_70	FinnGen	K11_FUNCDYSP	1.6911221859992	0.658576583854603	0.82870039660182	1.08814999773964	0.419493926648748	1.07417686041219	0.214778153274848	0.302473252815587	0.334241942279132	0.354425868314441	0.447818880371371	0.243438880130604	3.44003607295725e-15	0.0294578040476403	0.0131624688043581	0.00213932252023977	0.348887640713071	1.02178360973237e-05	806	67152	568	461	287	194	145	92	47	28	27	20	16	17	64095	64202	64376	64469	64518	64571	3248	3267	3268	3275	3279	3278
K11_DIVERTIC	60_70	FinnGen	K11_GALLBILPANC	0.852235445316992	0.432578242638745	0.291688282745808	0.32537777329882	0.261322849347059	0.237198726824482	0.146176039588375	0.145962314369364	0.183887276679545	0.205263617347304	0.193553119778653	0.119085347125063	5.53612116109521e-09	0.00304033955796182	0.11268619789096	0.112927664886956	0.17697267010864	0.0463888287819469	3961	70267	2737	2226	1505	1077	842	619	135	108	97	93	88	72	67309	67820	68541	68969	69204	69427	4047	4074	4085	4089	4094	4110
K11_DIVERTIC	60_70	FinnGen	K11_GASTRODUOULC	1.7353777111906	0.417075312645988	0.245547499404927	-0.34218919359809	0.201192024399834	0.273755045769245	0.18758287805259	0.289715835467523	0.378769189157356	0.577872913188137	0.408892674525994	0.278009204611889	2.21864604312082e-20	0.149980212794005	0.516805558412467	0.553748122241991	0.6226902491642	0.324772545000783	1147	67623	860	666	452	338	251	146	48	26	19	17	18	13	64571	64765	64979	65093	65180	65285	3291	3313	3320	3322	3321	3326
K11_DIVERTIC	60_70	FinnGen	K11_GIBLEEDING	2.80228810096536	0.858948397134846	0.721435229155088	-0.360014246277029	0.460003727573478	0.859371675418839	0.110863566974382	0.24347220747013	0.334017744102556	0.707426845121136	0.447649504849187	0.301952944762726	5.73298394572822e-141	0.000418852191925233	0.0307826596041164	0.610817638272134	0.304138974131217	0.00442659358183986	1017	77727	766	539	322	194	143	71	109	29	18	15	15	11	73389	73616	73833	73961	74012	74084	4480	4560	4571	4574	4574	4578
K11_DIVERTIC	60_70	FinnGen	K11_GULC	1.8070231971124	0.304023455600821	-0.103640768132603	0.105883333774937	0.255254152656934	0.670173898779526	0.219780155697155	0.37873893154803	0.577869520826353	0.577886144640804	0.500522044181271	0.316817383231461	2.00207400169525e-16	0.42213332313427	0.857663066156245	0.8546212824759	0.61006838417174	0.0344016744213074	744	67419	570	432	272	209	159	85	34	17	14	15	14	10	64310	64448	64608	64671	64721	64795	3249	3266	3269	3268	3269	3273
K11_DIVERTIC	60_70	FinnGen	K11_HERING	0.413928731165604	-0.764488318916806	0.150540227558647	-0.00396382097480254	-0.067373642706176	0.0648729050057755	0.220168203044808	0.302794034413941	0.219993232955718	0.268715260713897	0.259563601640612	0.15091962497422	0.0601003348204748	0.0115770742142824	0.493789023562684	0.988230825233151	0.795199288212401	0.667304256465884	3119	67808	2259	2006	1485	1119	850	541	67	55	62	57	50	45	65000	65253	65774	66140	66409	66718	3601	3613	3606	3611	3618	3623
K11_DIVERTIC	60_70	FinnGen	K11_HERNIA	1.12177174042636	0.183886687048108	0.296114053432712	-0.165678173940613	0.465741494253781	0.258331003963342	0.11666294500048	0.144807766494042	0.159919982402003	0.230677402903305	0.159794195951889	0.116493647627602	6.87790177741532e-22	0.204131805486047	0.0640776993597112	0.472618842900742	0.00356106626116871	0.0265852281690816	5224	68597	3711	3248	2315	1676	1242	790	186	131	113	99	100	76	66067	66530	67463	68102	68536	68988	3857	3912	3930	3944	3943	3967
K11_DIVERTIC	60_70	FinnGen	K11_IBD	1.66968376412296	1.09299645313455	0.718826531581866	0.832818334525848	0.902235253122156	0.881336827157725	0.302414895714505	0.316904582629821	0.447665909431944	0.500392733570599	0.447641819283397	0.316589389277872	3.36751585427042e-08	0.00056271570542267	0.10833523498318	0.0960466216059924	0.0438492074288922	0.0053718155224604	388	78632	254	227	158	106	78	45	27	17	12	11	11	10	74055	74082	74151	74203	74231	74264	4684	4694	4699	4700	4700	4701
K11_DIVERTIC	60_70	FinnGen	K11_LICHEN_PLANUS_WIDE	0.416210488788888	-0.115035470500938	0.0204942911808608	-0.083814362381912	-0.0718671207101378	0.26814228012067	0.33414892587181	0.378543516989732	0.447674945434264	0.577714918795331	0.577666511855097	0.40856339518848	0.21291723284138	0.761211935840234	0.963486076616595	0.884648416870825	0.90099116316007	0.511627773500196	903	78544	715	554	309	185	134	75	24	17	14	10	7	6	73975	74136	74381	74505	74556	74615	4733	4740	4743	4747	4750	4751
K11_DIVERTIC	60_70	FinnGen	K11_OESSTODUO	1.74500327243399	0.794176993984992	0.885998522604448	0.234545658867943	0.591698387552252	0.686289343210923	0.0825686378153826	0.10604767949738	0.120733923096994	0.19027101778094	0.15054674216203	0.101552114013827	3.8753661472878e-99	6.94705606267461e-14	2.16099456835767e-13	0.21769050659151	8.48293293369562e-05	1.39908041050005e-11	5694	69394	4029	3259	2162	1538	1123	729	329	202	166	132	125	100	66979	67749	68846	69470	69885	70279	3751	3878	3914	3948	3955	3980
K11_DIVERTIC	60_70	FinnGen	K11_ORAL	0.420153128712642	0.253855135351866	0.109187733165814	0.344485665931204	0.190619416658717	0.145857792483861	0.0987434275617606	0.0906127442875676	0.128249101045097	0.150968489339209	0.178274679318489	0.17006807289153	2.09050487145679e-05	0.00508594961925574	0.394562569484496	0.0224988945801929	0.284959015678293	0.391089297844305	13640	58255	10686	8476	4868	2568	1562	661	298	228	132	92	57	35	57138	59348	62956	65256	66262	67163	3773	3843	3939	3979	4014	4036
K11_DIVERTIC	60_70	FinnGen	K11_OTHDIG	2.56988635667756	0.75393512060949	0.581558214003935	-0.195430935782838	0.584824799279136	0.348281770238509	0.104535914470149	0.214199534120734	0.289394241283865	0.500434570128598	0.316812155944113	0.258715697037974	1.88427062648966e-133	0.000431905765316062	0.0444766354089492	0.696150255788351	0.0648969906362073	0.178239646550344	1420	77859	1038	747	468	310	238	144	128	39	28	23	23	15	73596	73887	74166	74324	74396	74490	4517	4606	4617	4622	4622	4630
K11_DIVERTIC	60_70	FinnGen	K11_OTHDISDIG	2.82739765567728	0.896282148907313	0.794841711126278	0.414686160475743	0.556722699770418	0.819942748466924	0.110207010923146	0.243441811635513	0.334002295419951	0.500453956132631	0.447644045832756	0.333728037732283	3.68660170211092e-145	0.000231674861169722	0.0173244224223867	0.407319463407514	0.213620030477886	0.0140134288774194	995	77742	744	516	296	179	133	70	112	30	19	15	12	9	73398	73626	73846	73963	74009	74072	4483	4565	4576	4580	4583	4586
K11_DIVERTIC	60_70	FinnGen	K11_OTHDISOES	0.0260942128974603	0.881993348556159	1.39730608073247	0.757098418033607	1.17695532288286	1.01949121912357	1.00038966794108	0.500582679018768	0.447975985911118	0.70754427167649	0.577858908608723	0.408727286840142	0.97919029996436	0.0780805483117007	0.00181371148895623	0.284602738449415	0.0416748945661125	0.0126203436718622	219	66989	149	126	95	73	46	29	11	12	13	9	9	6	63864	63887	63918	63940	63967	63984	3184	3183	3182	3186	3186	3189
K11_DIVERTIC	60_70	FinnGen	K11_OTHENTERCOL	1.92568388440686	0.646807421073171	0.833734111554218	0.719219008914409	1.55670209620415	0.816957983564724	0.236760411618165	0.3785059786958	0.447712014794106	0.577742546220838	0.354122221056817	0.40862199528594	4.17170755983414e-16	0.0874799721132424	0.0625733945723497	0.213176583940871	1.10291445800371e-05	0.0455758966664519	458	77854	337	256	144	83	62	40	34	19	15	13	12	6	73402	73483	73595	73656	73677	73699	4539	4554	4558	4560	4561	4567
K11_DIVERTIC	60_70	FinnGen	K11_OTHGASTR	2.38541535406803	0.918319337728957	0.173810184363663	0.202400457165779	1.021058580045	1.15470123750789	0.164172629825101	0.278306358962948	0.50056926601173	0.577877506024571	0.354273201363351	0.236447126026573	7.83106086158412e-48	0.000967983392288613	0.728422259107754	0.726152565173021	0.00395006787361966	1.04192992308947e-06	721	67249	508	408	271	169	130	90	59	23	18	23	23	18	64134	64234	64371	64473	64512	64552	3269	3305	3310	3305	3305	3310
K11_DIVERTIC	60_70	FinnGen	K11_PULPITIS_1	0.105115992999235	0.145271129735455	0.135447086026366	0.163024350631146	0.17924868790705	0.286295308725853	0.125500149134031	0.101537891212502	0.133288391466115	0.173082942565501	0.197394528706474	0.354088870846082	0.402268518069914	0.152513760006694	0.309536218811455	0.346251155905988	0.363839531202551	0.418779312696492	10890	63452	8178	6748	4094	2317	1470	375	229	181	100	56	32	8	61784	63214	65868	67645	68492	69587	4151	4199	4280	4324	4348	4372
K11_DIVERTIC	60_70	FinnGen	K11_PULPITIS_2	0.328235485783597	0.248757950401573	0.21830902350915	0.282240892148855	0.236549040411974	0.532477461724772	0.0967326286604146	0.080358773007016	0.098290836073473	0.117606725869033	0.133699903351143	0.243553229134034	0.000690751055807117	0.00196420629854532	0.0263474633793885	0.016400880501968	0.0768515566048105	0.0287945536751452	17117	50559	12252	10598	7260	4687	3245	934	414	336	217	134	70	17	51469	53123	56461	59034	60476	62787	3541	3619	3738	3821	3885	3938
K11_DIVERTIC	60_70	FinnGen	K11_PULPITIS_2_ONLYAVO	0.346384459837148	0.228411021965093	0.205102052871036	0.268370882269839	0.203244471824533	0.422877592275947	0.0958992892188129	0.0811386818452128	0.0990628024545248	0.119051230454736	0.138346479332141	0.334248911966004	0.000303890676856835	0.00487666984510018	0.0384126098482477	0.0241806318431132	0.14180633614945	0.205814794290404	16857	51260	12098	10437	7171	4599	3163	856	409	327	207	126	59	9	52028	53689	56955	59527	60963	63270	3582	3664	3784	3865	3932	3982
K11_DIVERTIC	60_70	FinnGen	K11_PULPITIS_4	0.105010331342179	0.144830151412628	0.134401004348906	0.161406596565587	0.176228686770585	0.253189083838953	0.125501103476023	0.101539707177922	0.133289144460598	0.173081422391045	0.197395242945387	0.354086844851506	0.40274527932818	0.153770208201547	0.313290443967553	0.351053803505991	0.371979986769399	0.474579395018756	10897	63432	8180	6751	4100	2320	1473	378	229	181	100	56	32	8	61770	63199	65850	67630	68477	69572	4150	4198	4279	4323	4347	4371
K11_DIVERTIC	60_70	FinnGen	K11_PULP_PERIAPICAL	-0.356953211303545	0.704116206897564	0.163265808740888	0.208336952554028	0.0760634740802439	0.442907917570295	0.448213314045636	0.225190498405091	0.409104177332485	0.500699090088576	0.500633562011377	0.378601868645196	0.425804597804801	0.0017674530933581	0.689833333335301	0.677342586141813	0.879238653572763	0.242060783749361	1442	55000	1108	910	462	258	186	104	30	29	13	9	10	7	52003	52201	52649	52853	52925	53007	3301	3302	3318	3322	3321	3324
K11_DIVERTIC	60_70	FinnGen	K11_PULP_PERIAPICAL_INCLAVO	0.108972279019257	0.149412295783569	0.13949803639102	0.137807109023346	0.179286739615522	0.275060198510609	0.125510710198775	0.101548378613483	0.133296911856276	0.17564869587055	0.197398717105696	0.354081555983366	0.385267932185321	0.141198913014239	0.295320489073388	0.432711028646117	0.363747879185798	0.437260702147299	10864	63300	8159	6732	4084	2314	1471	375	228	180	99	55	32	8	61640	63067	65715	67485	68328	69424	4137	4185	4266	4310	4333	4357
K11_DIVERTIC	60_70	FinnGen	K11_REFLUX	1.72892187215853	0.883227046304206	1.10052167515438	0.47052769267761	0.730312479752406	0.890065544877066	0.122193493618786	0.152605306649965	0.16603636093595	0.259231154506586	0.21434010270235	0.148621686403892	1.89296749412473e-45	7.13753144868157e-09	3.39812254252429e-11	0.0695101885050041	0.000656185638173645	2.11395013612111e-09	2564	67711	1782	1474	925	658	488	324	153	100	81	65	57	46	64941	65249	65798	66065	66235	66399	3399	3452	3471	3487	3495	3506
K11_DIVERTIC	60_70	FinnGen	K11_SALIVARY	0.900367496400704	0.641766067219166	0.270517605354459	1.35161741366107	0.761346001394459	0.231351376920762	0.379081339624037	0.354566633668689	0.50074139622287	0.334360160058213	0.409057472244474	0.378557805715489	0.0175427661608972	0.0702955858574881	0.589035560520602	5.29069441143651e-05	0.062713096879281	0.54110767099211	579	54800	390	316	222	159	126	85	25	22	18	18	11	7	51700	51774	51868	51931	51964	52005	3264	3267	3271	3271	3278	3282
K11_DIVERTIC	60_70	FinnGen	K11_ULCER	1.29988900568531	1.3488935105394	1.18469760937424	0.46155870938956	1.02701217751842	0.876862826820486	0.408947922594191	0.316961335915691	0.408812260500588	0.707412545718416	0.500393144472969	0.353911712212205	0.00147979248879924	2.08392592732557e-05	0.00375668710249478	0.514104177396772	0.0401297784144791	0.0132257640856239	312	77692	203	176	124	81	60	38	21	18	10	9	10	8	73289	73316	73368	73411	73432	73454	4491	4494	4502	4503	4502	4504
K11_DIVERTIC	60_70	FinnGen	K11_UMBHER	0.264451663302194	0.488978430225448	0.830492983871971	-0.0673729099879263	1.2219986795203	0.235504896462787	0.448084162718718	0.31730987141908	0.317225649601187	0.577874637344707	0.28969685032841	0.354067589714886	0.555067956286349	0.123313780585721	0.00884498829062719	0.907187011321226	2.46262507555781e-05	0.50596026638978	883	66822	588	524	364	249	188	120	32	29	21	15	18	8	63583	63647	63807	63922	63983	64051	3502	3505	3513	3519	3516	3526
K11_DIVERTIC	60_70	FinnGen	KNEE_ARTHROSIS	0.473924057966519	0.472653625121706	0.0956656946352741	0.328115174906891	0.182679369113233	0.1994222153111	0.153249483891378	0.125652695989599	0.173316882698009	0.17334061465755	0.168355048523781	0.11420637449629	0.00198478107010706	0.00016883825703452	0.580969006662137	0.0583721473039057	0.277884454032063	0.0807837428042174	5592	57415	3859	3210	2247	1692	1375	978	162	140	112	109	104	79	55896	56545	57508	58063	58380	58777	3090	3112	3140	3143	3148	3173
K11_DIVERTIC	60_70	FinnGen	KRA_PSY_ANXIETY	0.67222038522714	0.320518272911825	0.445573010281721	0.333796632510987	-0.157637266110101	0.308693154731532	0.243865916169174	0.243608563032807	0.268341528160097	0.317118101003427	0.354243565286395	0.196939403512746	0.00584206918401914	0.188271327002119	0.096819973420062	0.292527076289621	0.656322039867801	0.117008967400733	1773	74903	1108	896	618	449	391	330	44	35	36	30	28	26	70993	71205	71483	71652	71710	71771	4531	4540	4539	4545	4547	4549
K11_DIVERTIC	60_70	FinnGen	KRA_PSY_ANXIETY_EXMORE	0.66544644627622	0.314926507895471	0.439504806615327	0.329176542675067	-0.159779278011375	0.317990728127881	0.244171089326007	0.243855667729422	0.268585388983971	0.3173209657317	0.354402847066463	0.197165083070921	0.00642375249780595	0.196548953099914	0.101762381338086	0.299567429083152	0.652104262846015	0.10678478929417	1773	61324	1108	896	618	449	391	330	44	35	36	30	28	26	58552	58764	59042	59211	59269	59330	3393	3402	3401	3407	3409	3411
K11_DIVERTIC	60_70	FinnGen	KRA_PSY_ANYMENTAL	0.366939369298501	0.131742391047977	0.348355125434008	0.0751825947686926	0.119935391114882	0.210005269390565	0.168470050685328	0.155982950870366	0.166085004986455	0.214543151510747	0.186991491885031	0.116743384953418	0.0294009113979226	0.398337106729823	0.0359536887587994	0.726015182188362	0.521266139129482	0.072040471647542	5221	65483	3477	2781	1920	1386	1187	920	113	104	99	87	84	75	63165	63861	64722	65256	65455	65722	3949	3958	3963	3975	3978	3987
K11_DIVERTIC	60_70	FinnGen	KRA_PSY_MOOD	0.895563530667609	0.0339450470092683	0.562944833213121	0.0273699578667309	0.368646754997132	0.292390563186363	0.214841195110744	0.259296928518126	0.219619649782232	0.302518259505751	0.214326279414638	0.135919740502135	3.0662322638338e-05	0.895845020898187	0.0103690869045711	0.927910762084899	0.0854277308981253	0.0314604069362161	2200	72798	1180	1028	816	675	648	577	57	48	60	57	59	55	69356	69508	69720	69861	69888	69959	4405	4414	4402	4405	4403	4407
K11_DIVERTIC	60_70	FinnGen	KRA_PSY_MOOD_EXMORE	0.874019315405971	0.0130638154003715	0.543532760786436	0.00706779397981121	0.353055674547476	0.286983675404428	0.215115480597105	0.259485372075634	0.219855520644001	0.302688529265121	0.214523976332522	0.136178733197312	4.84410902771989e-05	0.959847389641699	0.0134274213941012	0.98137104400843	0.0998125130765378	0.0350825317150101	2200	61456	1180	1028	816	675	648	577	57	48	60	57	59	55	58979	59131	59343	59484	59511	59582	3440	3449	3437	3440	3438	3442
K11_DIVERTIC	60_70	FinnGen	KRA_PSY_SUBSTANCE	0.123774427948484	0.0068236575623261	-0.204882830960206	-0.35519282789444	0.518839500492179	0.47492623540061	0.317154678565069	0.268184138629328	0.354239158265794	0.447766571657879	0.278143609630447	0.230010123738415	0.696340467757972	0.979700874005995	0.563011430216576	0.427629586371435	0.0621301862186282	0.0389413797486406	1767	75437	1253	1042	734	497	375	234	35	33	24	26	27	19	71343	71554	71862	72099	72221	72362	4573	4575	4584	4582	4581	4589
K11_DIVERTIC	60_70	FinnGen	KRA_PSY_SUBSTANCE_EXMORE	0.140138436226479	0.0259600710176068	-0.186645692286067	-0.334269703353499	0.538302359468939	0.498701176421907	0.317408308621165	0.26843615400995	0.354426839712938	0.447917810007396	0.278363249033558	0.230206537842525	0.658844977713188	0.922957850347076	0.598462536976851	0.455501526352883	0.0531361725513134	0.0302866928968129	1767	61618	1253	1042	734	497	375	234	35	33	24	26	27	19	58728	58939	59247	59484	59606	59747	3369	3371	3380	3378	3377	3385
K11_DIVERTIC	60_70	FinnGen	L12_ABSCESS_CUT	0.615235876410675	0.125794560351581	0.34098391337829	-0.580575250952506	0.455087901930196	0.662948977818669	0.378587104382675	0.408752917818543	0.500432078245741	1.00022900789047	0.577680909688562	0.408565407199011	0.104144644474973	0.758270988106618	0.495631701727403	0.561616369774721	0.430822935732037	0.104669313366095	668	76393	508	398	218	121	90	58	17	13	10	7	7	6	71970	72080	72260	72357	72388	72420	4566	4570	4573	4576	4576	4577
K11_DIVERTIC	60_70	FinnGen	L12_ATROPHICSKIN	0.128778176437813	0.68045583633189	0.022777265119679	-11.1201097885201	0.283275991419228	0.774438448860732	0.500645052889963	0.354373278010779	0.707514881067747	215.924016147253	0.707483150712281	0.408725521471245	0.797005467220646	0.0548368219619698	0.974317869594081	0.958927017134737	0.688862197091114	0.0581236600009359	516	74177	416	306	125	81	55	33	14	13	6	6	6	6	69946	70056	70237	70281	70307	70329	4317	4318	4325	4325	4325	4325
K11_DIVERTIC	60_70	FinnGen	L12_DERMATITISECZEMA	0.751050927418911	0.331048696554313	0.371575437401787	0.226574540325222	0.498740732969579	-0.00607547913913563	0.154257281955707	0.161544686985679	0.197245380533607	0.250908691945645	0.214161632163592	0.200681521993383	1.12266654129746e-06	0.0404357108894499	0.0595888850736652	0.366517452002579	0.0198693852534761	0.975848346303598	3585	72723	2631	2126	1224	813	578	411	115	82	60	47	38	25	69166	69671	70573	70984	71219	71386	4396	4429	4451	4464	4473	4486
K11_DIVERTIC	60_70	FinnGen	L12_DERMATITISNAS	0.636653043609186	0.28495837145619	-0.23373637275679	0.173679993300071	0.202567490977476	-0.0557289589243005	0.2097938491891	0.209589810617639	0.334015030394867	0.316966310453072	0.302193400588822	0.258730030277821	0.00240806830758785	0.173956440055261	0.484065950696359	0.58372991061252	0.502651266893094	0.829459958362299	2176	72313	1580	1291	789	529	397	279	60	42	31	30	22	15	68529	68818	69320	69580	69712	69830	4320	4338	4349	4350	4358	4365
K11_DIVERTIC	60_70	FinnGen	L12_DERM_NAS	0.734159858764561	0.373666565682941	-0.122232275910989	0.330324623610705	-0.287161022787896	0.175116894565268	0.224830614278631	0.224631017864886	0.354207437666232	0.334057995241077	0.447696097235441	0.277859762302114	0.00109313077773799	0.096218741660595	0.730029191600056	0.322749171070305	0.52125014386022	0.528540967255632	1703	72156	1236	1006	627	410	303	208	50	34	23	21	14	13	68274	68504	68883	69100	69207	69302	4299	4315	4326	4328	4335	4336
K11_DIVERTIC	60_70	FinnGen	L12_DISORDSKINAPPENDIX	0.724382096121014	0.299848155367078	0.429251442922914	0.530915163912354	-0.636498395926028	-0.186408933225364	0.259194179053439	0.278158225282247	0.316898170202364	0.354155967156013	0.577674710674354	0.353911343662805	0.0051940381989911	0.281044042666177	0.175563964278712	0.133847725634164	0.270536285786746	0.598394422237078	1276	77410	924	728	432	300	240	165	36	26	21	14	9	8	73057	73253	73549	73681	73741	73816	4669	4679	4684	4691	4696	4697
K11_DIVERTIC	60_70	FinnGen	L12_INFECT_SKIN	0.591462206779552	0.395382540539624	0.271545176495237	-0.131524134208748	0.00798632476503641	0.0167512791235731	0.250935225469632	0.236583491902187	0.333967357701638	0.500447957667295	0.447630266939707	0.316615960880556	0.0184216888955296	0.0946786675595048	0.416167047164605	0.792694861273151	0.985765423706517	0.957805809517159	1590	76753	1190	937	519	311	231	158	43	32	20	13	11	10	72484	72737	73155	73363	73443	73516	4626	4637	4649	4656	4658	4659
K11_DIVERTIC	60_70	FinnGen	L12_LICHENPLANUS	1.02898024251017	-0.079135740156299	-0.4504682991203	-0.156659114703629	0.123692778913443	0.286854342692517	0.354375527179484	0.500445304872798	0.707407126929667	0.707422208061286	0.577683019895394	0.408575614916104	0.00368847740220001	0.874353851120344	0.524263008434285	0.824741550637006	0.830454437197734	0.482626870380777	465	76723	336	280	190	131	103	71	16	10	10	9	7	6	72262	72318	72408	72467	72495	72527	4574	4580	4580	4581	4583	4584
K11_DIVERTIC	60_70	FinnGen	L12_LICHENPLANUS_INCLAVO	0.405391817766353	-0.264904775155526	-0.341425036803429	-0.0205944676259814	-0.0247349308495645	0.268148781653692	0.37871445319875	0.447698678946449	0.577696450004243	0.57771160741048	0.577663911214392	0.408562431714243	0.284420449040177	0.554049302206012	0.554512957637319	0.971562752252035	0.965845901094257	0.511616541144294	727	78759	569	448	257	172	125	74	18	13	12	10	7	6	74155	74276	74467	74552	74599	74650	4744	4749	4750	4752	4755	4756
K11_DIVERTIC	60_70	FinnGen	L12_OTHERSKINSUBCUTIS	0.352436057614155	0.552983021863742	-0.0510072035532741	0.0313206187002259	-0.0200149010483811	0.0947866652953505	0.201232272887154	0.163540824800754	0.289403148701074	0.333962016005981	0.333927401848367	0.243138765470046	0.0798788679366773	0.000721398272367651	0.86009781650268	0.925279968766338	0.952205109025986	0.69665045648756	2832	75473	2257	1709	846	539	382	218	80	65	34	28	21	17	71434	71982	72845	73152	73309	73473	4534	4549	4580	4586	4593	4597
K11_DIVERTIC	60_70	FinnGen	L12_PAPULOSQUAMOUS	0.787671248060407	0.651517754449478	-0.293688560625498	0.519374017970583	-0.248189450000476	0.139374760421899	0.251092205470099	0.219227048600143	0.408784025230875	0.302232443386047	0.408702293453904	0.25047509003826	0.00170697721326276	0.00295976745459828	0.472483368516823	0.085712953502287	0.543676925930382	0.577909005613894	1323	76928	903	762	517	393	328	216	46	36	24	27	16	16	72684	72825	73070	73194	73259	73371	4618	4628	4640	4637	4648	4648
K11_DIVERTIC	60_70	FinnGen	L12_PSORIASIS	0.612399766791279	0.900591932565841	-0.201572167376368	0.76869420673015	-0.223460896494798	0.0870190711092025	0.354363637240017	0.250947554224038	0.500489330048352	0.334028201659326	0.500374489720632	0.316598251324665	0.0839581754994707	0.000332247484320922	0.687132015307729	0.0213755073207662	0.65517306101198	0.783426527557659	840	76792	554	468	324	260	222	142	30	27	15	19	10	10	72455	72541	72685	72749	72787	72867	4593	4596	4608	4604	4613	4613
K11_DIVERTIC	60_70	FinnGen	L12_SKIN_SUBCUTAN	0.615409368911969	0.454737867570915	0.178732797415833	0.294501549844132	0.0657176408849	0.152357106420634	0.111952894797226	0.102723255394498	0.144751269690809	0.15985788716302	0.170506869937044	0.11393972021647	3.86222480491405e-08	9.56302864620036e-06	0.216920559255507	0.0654355193148683	0.699922430603864	0.181166204751966	8855	61347	6555	5309	3071	2079	1561	1066	248	192	138	116	90	79	59715	60961	63199	64191	64709	65204	3684	3740	3794	3816	3842	3853
K11_DIVERTIC	60_70	FinnGen	M13_ACHILLESTEND	0.908985111379165	1.00847337348377	1.34083416776312	-0.188934993008801	0.231370543638995	1.20109067594739	0.578314701285628	0.448239331383179	0.448163990609358	1.0004480053407	0.707598138099423	0.28934643009749	0.116000927427829	0.0244581693625066	0.00277303150018322	0.850210079178783	0.743682900550973	3.3095756048492e-05	312	56027	185	155	107	92	74	56	10	11	10	7	10	12	53255	53285	53333	53348	53366	53384	2889	2888	2889	2892	2889	2887
K11_DIVERTIC	60_70	FinnGen	M13_ADHCAPSULITIS	-0.0278650006131134	0.849181553930239	0.207479149831827	0.140840150535983	0.232661755906431	0.15833489695087	0.707848853926613	0.354705305600263	0.500773363399788	0.50088247357612	0.409134246094684	0.243311005576942	0.968598786732596	0.0166635645084749	0.678641625828729	0.778569255919767	0.569581132175268	0.515207191081033	616	56287	313	281	241	248	226	195	14	14	16	17	20	17	53530	53562	53602	53595	53617	53648	3046	3046	3044	3043	3040	3043
K11_DIVERTIC	60_70	FinnGen	M13_ARTHRITISNAS	0.984284514157217	1.09121857547154	0.834394403833733	0.635195815942576	0.393743549507479	0.14019957470137	0.334884812107897	0.268947938506118	0.379195637103032	0.50092054943261	0.500857832459766	0.408988401876579	0.00329088959072698	4.96305751810209e-05	0.0277762240815761	0.204777591024626	0.431786439593468	0.731751960224455	778	46567	537	448	261	175	139	114	30	24	14	11	9	6	44500	44589	44776	44862	44898	44923	2278	2284	2294	2297	2299	2302
K11_DIVERTIC	60_70	FinnGen	M13_ARTHROPATHIES	0.274701030544613	0.518337987684677	0.245899060960661	0.329616139258663	-0.0470153990100464	0.338701773855119	0.131421489250884	0.0932636564881598	0.118707888503269	0.123521454066333	0.130687514594272	0.0681616839481961	0.0365972182951858	2.73242514088954e-08	0.0383154998595176	0.0076192359334686	0.719030860309276	6.72666649337894e-07	11546	49485	7466	6488	4746	3848	3232	2433	285	274	245	249	248	238	50378	51356	53098	53996	54612	55411	2902	2913	2942	2938	2939	2949
K11_DIVERTIC	60_70	FinnGen	M13_ARTHROSIS	0.402692276555195	0.514066530352085	0.047399289013733	0.400341366708012	0.151342711499785	0.27000402628231	0.13156895224012	0.101518898161292	0.145522101945472	0.137688052423655	0.141158482044842	0.091957350458847	0.00220824797754423	4.11084214600768e-07	0.744637095038626	0.00364217381156056	0.283653793528752	0.00332273378206468	9325	49025	6436	5414	3782	2855	2303	1567	244	221	175	172	155	125	48945	49967	51599	52526	53078	53814	2725	2748	2794	2797	2814	2844
K11_DIVERTIC	60_70	FinnGen	M13_ARTHROSIS_INCLAVO	0.370606037870824	0.383269557187423	0.0136513249896713	0.434699374300773	0.144002503483723	0.22323654892247	0.104668974044224	0.0867679219991203	0.122877520896613	0.116614726811149	0.127215378666801	0.0904689597028941	0.000399000569525044	9.99968074090381e-06	0.911539420889629	0.000193270323531071	0.257651967247967	0.0136041777589432	13778	56235	10091	8302	5096	3607	2746	1683	357	303	224	205	169	128	56253	58042	61248	62737	63598	64661	3312	3366	3445	3464	3500	3541
K11_DIVERTIC	60_70	FinnGen	M13_ARTHROSIS_KNEE	0.582984744604433	0.577185765094388	0.201067636711041	0.433608335148906	0.285548030756023	0.270513362450393	0.153991933799523	0.126417662102131	0.173860476607733	0.173895896521853	0.168869239872641	0.114611914391211	0.000153206538444083	4.97818185151018e-06	0.247481412732267	0.0126492802963149	0.0908479478882981	0.0182623689680987	5592	47943	3859	3210	2247	1692	1375	978	162	140	112	109	104	79	46974	47623	48586	49141	49458	49855	2540	2562	2590	2593	2598	2623
K11_DIVERTIC	60_70	FinnGen	M13_ARTHROSIS_KNEE_PRIM_ICD10	0.26653104077846	0.402945000923629	-0.113560668637684	0.325049519317687	-0.0168770730390002	0.188412352341655	0.166125257936384	0.125932186841513	0.186961339218749	0.17042783201047	0.183738912582948	0.125312868792798	0.108626339395405	0.00137571525163205	0.543584242173473	0.0564874342124285	0.926814389991334	0.132700998321473	5201	70181	3658	3061	2147	1592	1264	857	148	129	102	96	84	65	67428	68025	68939	69494	69822	70229	4148	4167	4194	4200	4212	4231
K11_DIVERTIC	60_70	FinnGen	M13_ARTHROSIS_OTH	0.52371990106572	0.860713361854882	-0.16090911341042	0.230234090093331	0.0422310164834557	0.518529436982251	0.238250227673989	0.167471608141865	0.317855046908502	0.290320939669462	0.290135893627761	0.168254661138561	0.02793537972031	2.75531493323844e-07	0.612692209149984	0.427758587772658	0.884271914790289	0.00205743900505691	2587	46893	1694	1403	994	740	608	403	68	60	44	44	42	36	45339	45630	46039	46293	46425	46630	2379	2387	2403	2403	2405	2411
K11_DIVERTIC	60_70	FinnGen	M13_ARTHROSIS_POLY	0.788759493585209	0.421650483830388	0.185876105908306	0.190013664897734	0.943852261413796	0.189246183303873	0.3554786676824	0.355215101870612	0.501172464099811	0.578370090903906	0.354948450103654	0.379007930240868	0.0264958490902133	0.235216340954159	0.710725035934876	0.742508692262584	0.00783439138273569	0.617554072527763	813	46603	562	455	287	193	156	101	23	18	12	14	12	7	44513	44620	44788	44882	44919	44974	2318	2323	2329	2327	2329	2334
K11_DIVERTIC	60_70	FinnGen	M13_ARTHTROSIS_COX	-0.0283428867548837	0.33672293216141	0.471711648268158	0.833128318919735	0.324388630580335	0.208791407090089	0.259983883156482	0.176300860422134	0.206007236885742	0.210351553156593	0.2685749641559	0.214318868977482	0.913188323988737	0.05614176677095	0.0220339612324372	7.47468559274594e-05	0.227118773858899	0.329952693351808	3060	47609	2402	1999	1217	794	535	292	84	81	65	48	32	22	45751	46154	46936	47359	47618	47861	2432	2435	2451	2468	2484	2494
K11_DIVERTIC	60_70	FinnGen	M13_ARTHTROSIS_COX_PRIM_ICD10	-0.0825523598492496	0.115422216423975	0.31687302759696	0.548441161903671	0.130030428342548	0.220149109465135	0.243474112526632	0.177878092548635	0.205073775254625	0.224479975134676	0.277989890245079	0.224192250900161	0.734564446490149	0.51641347278729	0.12230611300214	0.0145591612732638	0.639961689669103	0.326116726937167	2847	75576	2247	1879	1117	721	470	254	83	78	62	44	29	20	71579	71947	72709	73105	73356	73572	4514	4519	4535	4553	4568	4577
K11_DIVERTIC	60_70	FinnGen	M13_BURSOPATHY	1.04282198960757	0.497966200842228	0.702618745900768	-0.362614425641041	0.100808864441636	1.03732633335499	0.409203040189154	0.447933424813501	0.500645986701688	1.00041390037417	0.707585284340036	0.289403929418464	0.0108211513267871	0.266268492116083	0.160490349502473	0.717005020991013	0.886709679440386	0.000337912619749824	445	56341	310	251	150	105	84	60	17	11	9	8	9	12	53433	53492	53593	53638	53659	53683	3026	3032	3034	3035	3034	3031
K11_DIVERTIC	60_70	FinnGen	M13_CERVICALGIA	0.458721013023761	-0.967051566802323	1.00155201450772	0.0893918921306639	0.468534060679091	-0.110139173337917	0.578126049670753	1.00041625378168	0.448179932364271	0.707731604711609	0.50076489644713	0.354197580354852	0.427508739393491	0.333719432608298	0.0254364174460736	0.899488427432086	0.349460225276078	0.755835551202478	482	56103	297	239	152	129	124	103	8	7	9	7	9	8	53386	53444	53531	53554	53559	53580	2894	2895	2893	2895	2893	2894
K11_DIVERTIC	60_70	FinnGen	M13_CERVICDISC	1.30970765261078	0.784991876554328	-0.374121413954775	0.286389455494279	0.481943954704029	0.166351875743346	0.318001145923059	0.31768590597413	0.578133601167761	0.409386421495449	0.317322418725272	0.205041133657064	3.81242871968324e-05	0.01347476755202	0.517554732203936	0.484203518106835	0.128817079053484	0.41718779869553	862	56112	408	375	338	330	316	274	26	23	22	29	29	24	53624	53657	53694	53702	53716	53758	2916	2919	2920	2913	2913	2918
K11_DIVERTIC	60_70	FinnGen	M13_DEFORMDORSO	0.881905838843393	0.83509728585815	0.197908953121879	0.493746901832414	-0.365173871087941	0.765377171390522	0.334645369341743	0.290012206533109	0.50072648064119	0.500766251255482	0.707549025265395	0.302196669403776	0.00840519240250712	0.00398275212796947	0.692663094438065	0.324141561798837	0.605776849992449	0.0113183860868089	755	56243	528	430	262	171	138	97	26	21	11	10	9	11	53525	53623	53791	53882	53915	53956	2919	2924	2934	2935	2936	2934
K11_DIVERTIC	60_70	FinnGen	M13_DORSALGIA	0.628701837443157	0.316487116942162	0.119525063284634	0.384593495037821	0.411879607088086	0.305360165916719	0.164592761577971	0.16218247097024	0.214786750311396	0.21018975331841	0.187379937727048	0.124497066542708	0.000133591488982629	0.0510063717811931	0.57788106875122	0.0672881889572423	0.0279420695143516	0.0141768873292059	4564	57720	3062	2402	1550	1145	949	771	111	89	81	79	75	66	55884	56544	57396	57801	57997	58175	3227	3249	3257	3259	3263	3272
K11_DIVERTIC	60_70	FinnGen	M13_DORSALGIANAS	0.0518339215072367	0.597578701540252	0.375765572056389	0.39880340817235	0.756652690457489	0.297859243323797	0.500797578905726	0.317290808373072	0.409145546140218	0.448002278162642	0.334275671859655	0.243261661030914	0.917563975120596	0.0596490855890524	0.358401429216117	0.373368354927887	0.0236012547319178	0.220786388168002	899	56424	586	448	321	236	200	182	21	23	21	22	21	17	53758	53896	54023	54108	54144	54162	2958	2956	2958	2957	2958	2962
K11_DIVERTIC	60_70	FinnGen	M13_DORSOPATHY	0.226358109518211	0.501816040283383	0.0862947239147442	0.293526218689844	0.539541692036366	0.247933795694299	0.156613443128389	0.112574827423251	0.158246225589259	0.154688779909226	0.121945532240103	0.0850193379667921	0.148365211963304	8.28738281676738e-06	0.585533919617717	0.0577583486876088	9.6689094032136e-06	0.00354317916171425	7928	58620	5012	4167	2924	2307	1978	1651	184	182	153	173	175	145	57931	58776	60019	60636	60965	61292	3421	3423	3452	3432	3430	3460
K11_DIVERTIC	60_70	FinnGen	M13_DORSOPATHYOTH	0.456578610103443	0.446427066258455	0.173251476443077	0.493420249163581	0.473540517987128	0.368265968963402	0.153220855106101	0.12567267724661	0.166392672858166	0.154718307708028	0.139527892980377	0.0960417642132474	0.00288368397754964	0.000381879028865138	0.297773183344259	0.00142690672119358	0.000689106157026267	0.000125852890375205	6525	58173	4140	3471	2376	1880	1597	1318	161	151	135	137	132	113	57054	57723	58818	59314	59597	59876	3343	3353	3369	3367	3372	3391
K11_DIVERTIC	60_70	FinnGen	M13_DUPUTRYEN	-0.483023308394444	-0.0572203509492647	-0.654799378336888	0.634135299571566	-0.479828315002601	0.465343340440985	0.707674292610991	0.448000264088508	0.707619367450952	0.448047462701666	0.707600504639845	0.278291767985838	0.494891041418234	0.898367457835834	0.354781088190844	0.156971577082909	0.497704336915139	0.0944963335530511	690	56383	518	433	308	199	161	102	10	13	15	16	13	13	53517	53602	53727	53836	53874	53933	3028	3025	3023	3022	3025	3025
K11_DIVERTIC	60_70	FinnGen	M13_ENTESOPATHYLOW	0.292856137077616	0.729859850648854	1.06829939971093	-0.84929249175809	0.737510150092004	1.05621458521008	0.501094316170067	0.354867319110964	0.354825096707977	1.00043666845419	0.40907350883191	0.258951015467413	0.558928919158607	0.0397139434152281	0.00260579763557313	0.395924810630587	0.0714071768691275	4.52648623850763e-05	693	56123	449	358	223	171	139	96	18	17	15	12	17	15	53440	53531	53666	53718	53750	53793	2909	2910	2912	2915	2910	2912
K11_DIVERTIC	60_70	FinnGen	M13_ENTESOPATHYOTH	0.444889109775487	1.21601413769375	0.352745480340172	0.385811933407023	0.682063284202755	0.624732021334988	0.501223874940301	0.290273248537117	0.500957121746758	0.500915549958995	0.354716128156989	0.214083353896845	0.37475294940517	2.79933457811932e-05	0.481343686887892	0.441173240004142	0.0544998195220838	0.00352090223670427	703	56310	381	302	226	190	193	174	24	24	14	18	21	22	53561	53640	53716	53752	53749	53768	3047	3047	3057	3053	3050	3049
K11_DIVERTIC	60_70	FinnGen	M13_FIBROBLASTIC	-0.0621879225789093	0.156026325729362	-0.0431585571857114	0.729277008202175	-0.460586655440357	0.460722220053568	0.500798302903916	0.354515241234869	0.447987001066245	0.354484388526729	0.577869789321678	0.224444818554535	0.901174671409306	0.659856167041781	0.923251448419148	0.0396583873673283	0.42542647564364	0.0400998051393228	959	56434	673	566	409	284	232	164	18	21	24	22	19	20	53656	53763	53920	54045	54097	54165	3046	3043	3040	3042	3045	3044
K11_DIVERTIC	60_70	FinnGen	M13_GANGLION	-0.712845316866744	0.572330901437937	-1.03896497949573	-0.843809986402302	0.22931889387516	0.58000537170944	1.00056928453845	0.409404999682076	1.00041401647398	1.00040852633745	0.500686144843277	0.289472718929951	0.47619251683992	0.162125748201735	0.299021045271613	0.398968203969406	0.646945783961668	0.0451063221485453	508	56273	302	279	215	168	153	102	10	10	9	14	14	12	53445	53468	53532	53579	53594	53645	3024	3024	3025	3020	3020	3022
K11_DIVERTIC	60_70	FinnGen	M13_GOUT	1.10004157224618	1.06721236725205	0.78356858286109	0.128505381317593	0.966766340653607	1.0332086493042	0.251998900985126	0.220239762162492	0.334670006781644	0.578118206597409	0.379103334924612	0.268461052225151	1.26969683389444e-05	1.261759919786e-06	0.019215842710767	0.824094215267269	0.0107679862437137	0.000118777747022276	1147	47019	922	670	380	232	137	62	47	36	19	18	19	14	44821	45073	45363	45511	45606	45681	2376	2387	2404	2405	2404	2409
K11_DIVERTIC	60_70	FinnGen	M13_HALLUXRIGIDUS	0.387331949102586	0.854721108216065	0.351420426182629	0.47233199781814	0.248323329511103	0.708820286471046	0.578579716692419	0.355144744606252	0.501088136091024	0.500955367291535	0.50086416347414	0.236712196273521	0.503206528233357	0.016098100599548	0.483106703698404	0.345751271014865	0.620042741682351	0.0027494982184694	509	46330	306	287	230	183	152	123	16	17	20	19	18	18	44257	44276	44333	44380	44411	44440	2260	2259	2256	2257	2258	2258
K11_DIVERTIC	60_70	FinnGen	M13_HALLUXVALGUS	0.0657540413747152	0.564332917056617	0.419798939724293	0.479269415605867	0.225423768878248	0.449371587316063	0.448824167940641	0.260555414378115	0.303534022997265	0.303477539417877	0.303364281843935	0.15891067941901	0.883524402191256	0.0303200188284605	0.16665336439549	0.114276828023866	0.457433570085301	0.00468654222157354	1182	46416	688	650	528	472	407	289	37	43	47	44	43	41	44572	44610	44732	44788	44853	44971	2301	2295	2291	2294	2295	2297
K11_DIVERTIC	60_70	FinnGen	M13_HAMMERTOE	0.283844473519498	0.387713801018179	0.475257177955022	0.480853198934262	0.562434489044423	0.953193569962002	0.501481392646596	0.379472186173179	0.409577353819802	0.448451435066004	0.409495915318245	0.225183040065303	0.57138563998621	0.306914092427305	0.2459022656274	0.283606608819708	0.169603144798749	2.30622924308039e-05	647	46390	443	382	285	216	156	102	23	20	22	21	21	20	44304	44365	44462	44531	44591	44645	2267	2270	2268	2269	2269	2270
K11_DIVERTIC	60_70	FinnGen	M13_IMPINGEMENT	0.638093306665287	0.46227418829379	0.533134892159665	-0.483003650636397	-0.243004545653239	0.301829498244181	0.501321785903462	0.379121297727172	0.354764159493194	0.578032134878354	0.409024034472852	0.224562462373642	0.203081277372885	0.222718750048693	0.132894033689637	0.403379969993545	0.552439725845608	0.178923117965158	740	56270	314	328	341	355	365	308	21	21	23	21	23	20	53639	53625	53612	53598	53588	53645	3036	3036	3034	3036	3034	3037
K11_DIVERTIC	60_70	FinnGen	M13_INTERVERTEB	0.677633742202953	0.51766201447593	0.517786967620345	0.730174499492922	0.518581908504705	0.489640788288479	0.220148526056649	0.184518449392071	0.205926671349015	0.194401815438922	0.190668278895416	0.127486086604019	0.00208342257476907	0.00502423792824512	0.0119226992017671	0.000172646150341684	0.00653190045234983	0.000122664466688048	2745	56560	1542	1410	1055	931	804	664	82	81	78	76	69	63	54626	54758	55113	55237	55364	55504	3055	3056	3059	3061	3068	3074
K11_DIVERTIC	60_70	FinnGen	M13_JOINTOTH	0.822557057039106	0.54366888419825	0.536731028233811	0.21350431813742	0.152937665131909	0.565550373980916	0.226055565784586	0.215466018550885	0.260170074147497	0.334891268608639	0.302932464514518	0.168542013271584	0.00027397698197451	0.0116284525248039	0.0391125678261383	0.52377756042577	0.613659069179841	0.000792086599367163	2233	46807	1438	1198	768	571	478	394	54	46	43	35	38	36	45169	45409	45839	46036	46129	46213	2379	2387	2390	2398	2395	2397
K11_DIVERTIC	60_70	FinnGen	M13_KNEEDERANGEMENTS	-0.603534231190145	0.441677333564238	0.441782142300471	0.671177766306781	0.220780678172971	0.313744611682642	0.501364050878695	0.220612286510359	0.225737671041827	0.202283657483953	0.215075823518462	0.128846675625129	0.228672914580511	0.0452791079218834	0.050340427127768	0.000906635364816542	0.304644254914215	0.0148908453729989	2213	46536	1159	1139	1002	957	896	727	54	61	64	70	69	62	45184	45204	45341	45386	45447	45616	2352	2345	2342	2336	2337	2344
K11_DIVERTIC	60_70	FinnGen	M13_LIMBPAIN	0.817488016378123	0.588997924844122	0.653909217657981	0.682454440150037	0.550848646557804	0.557862434791991	0.166649261500367	0.164176834102661	0.214770642508863	0.268501875928438	0.268410584693497	0.205288509405231	9.32179540529501e-07	0.000333758240009469	0.00232923175277806	0.0110311026006021	0.0401442781224376	0.00657859568027911	3187	57621	2399	1857	986	519	397	274	100	71	47	32	27	24	55041	55583	56454	56921	57043	57166	3268	3297	3321	3336	3341	3344
K11_DIVERTIC	60_70	FinnGen	M13_LOWBACKPAIN	0.488412780029253	0.322199358999473	0.300481475698279	0.483283946005123	0.564316414598546	0.324952358356809	0.237426046545545	0.225144084522986	0.289916635030304	0.31746975398274	0.278588819311023	0.2140528506633	0.0396751253596564	0.152407081682377	0.299996469484524	0.127934133579386	0.0428032506551207	0.128990691650135	2337	57016	1651	1257	742	478	376	286	56	43	38	31	29	22	54558	54952	55467	55731	55833	55923	3088	3101	3106	3113	3115	3122
K11_DIVERTIC	60_70	FinnGen	M13_LOWBACKPAINORANDSCIATICA	0.739656877921865	0.245987726678118	0.0609487747936802	0.421742695027122	0.44109213646832	0.381535975592519	0.166186208813202	0.180968296996527	0.243570532097472	0.230592118258468	0.209629164127047	0.146795267653094	8.55622585024626e-06	0.174055883871221	0.802409103701211	0.067406293037401	0.0353649772874863	0.0093467806663716	3521	72727	2404	1888	1181	844	670	512	94	70	63	62	56	47	69425	69941	70648	70985	71159	71317	4325	4349	4356	4357	4363	4372
K11_DIVERTIC	60_70	FinnGen	M13_MENISCUSDERANGEMENTS	-1.09780376284942	0.425406762892568	0.50024544395467	0.72500186880552	0.251407174238162	0.378310980534106	0.70807021432831	0.237932430375029	0.2315122811077	0.206378772187744	0.220054603617164	0.13312474823081	0.121041574200138	0.0737871443102828	0.0307128928017431	0.000443132085327636	0.253256082583505	0.00448627195105955	1895	46462	942	961	887	869	819	675	48	58	62	68	66	58	45029	45010	45084	45102	45152	45296	2338	2328	2324	2318	2320	2328
K11_DIVERTIC	60_70	FinnGen	M13_MUSCULOSKELETAL	0.253844682680396	0.537735157507527	0.223831293147642	0.308152442533557	0.31014788955648	0.424107290467047	0.131206119412078	0.0923770325426801	0.116973408864966	0.119817626507493	0.104390824758055	0.0598182149634648	0.0530269299901203	5.84645551626309e-09	0.0556811484647411	0.0101157977600824	0.00296806327539057	1.34174445088545e-12	15439	33292	9526	8310	6301	5233	4585	3766	314	321	302	335	353	347	36846	38062	40071	41139	41787	42606	2045	2038	2057	2024	2006	2012
K11_DIVERTIC	60_70	FinnGen	M13_OSTEOCHONDRO	0.309298923653007	0.163047846929865	0.180742223195959	0.109040332567173	-0.264825865485781	-0.157361522362776	0.268223566362466	0.243450872589099	0.316928253707244	0.378541631672489	0.447657374079603	0.301979667936296	0.248853537324237	0.503026011004435	0.568478434502594	0.773305602917022	0.554130798315737	0.602297301483438	1675	76624	1268	990	562	382	276	188	45	35	22	18	14	11	72407	72685	73113	73293	73399	73487	4579	4589	4602	4606	4610	4613
K11_DIVERTIC	60_70	FinnGen	M13_OTHCONN	0.488825983617412	-0.264172482626713	0.300430754444776	-0.0299996885944411	0.28124999305246	0.489674834630999	0.378607700947215	0.447705412736326	0.408796972100318	0.577741297450908	0.447693130895896	0.267902914973311	0.196663893368959	0.555151282974681	0.462391668158578	0.958587803430103	0.529859516624077	0.0675785159508551	720	77877	524	422	260	174	132	99	20	17	22	19	18	14	73433	73535	73697	73783	73825	73858	4620	4623	4618	4621	4622	4626
K11_DIVERTIC	60_70	FinnGen	M13_OTHERJOINT	0.254000365326986	0.476319952681424	0.368407627901473	0.358052958259301	0.109437164333189	0.376964145927948	0.202828887575121	0.140774712798656	0.160965426449764	0.167139112311096	0.162608758802482	0.0868809017732873	0.210464610609039	0.000715520800054153	0.0220946015053158	0.0321737573759983	0.50094154103724	1.43223147421031e-05	5277	47171	3047	2805	2188	1928	1721	1392	131	134	140	140	146	142	46733	46975	47592	47852	48059	48388	2537	2534	2528	2528	2522	2526
K11_DIVERTIC	60_70	FinnGen	M13_PLANTARFASC	0.631854674515437	0.606265523238877	0.702454497109878	0.835884221581878	-0.498010964017771	0.44462270965954	0.707944840182685	0.578269025869069	0.578197697217485	0.578003969315463	1.00034218771842	0.378566174848206	0.372114470065	0.294447762140689	0.224402838660945	0.148133299704292	0.618596390742539	0.240198262057828	281	56239	164	139	110	93	76	64	8	8	9	6	6	7	53334	53359	53388	53405	53422	53434	3014	3014	3013	3016	3016	3015
K11_DIVERTIC	60_70	FinnGen	M13_POLYARTHROPATHIES	0.759949365553018	0.881697860600719	0.103750667371131	0.5771633585196	0.10937987432541	0.466416153809647	0.194831804311208	0.151731242687421	0.268767766777058	0.244178595352002	0.278667069965632	0.157719093633608	9.59781225872328e-05	6.21310672700217e-09	0.699479283009448	0.0180937750206012	0.694680727656575	0.00310387632948511	2855	47567	2070	1656	1051	755	578	380	87	76	48	52	46	41	45780	46194	46799	47095	47272	47470	2485	2496	2524	2520	2526	2531
K11_DIVERTIC	60_70	FinnGen	M13_REACTARTH	1.06938400483361	1.03680533660316	0.260907392126188	1.92305861517715	1.13430752246123	1.44709224367613	0.707823943533801	0.578137260710181	1.00055747079128	0.448412773616506	0.578090285279299	0.33411561506543	0.130838121782029	0.0729161810808451	0.794276031206607	1.79810797034341e-05	0.0497434791041736	1.48358000675478e-05	171	46301	102	82	64	52	44	32	11	11	11	12	9	9	44106	44126	44144	44156	44164	44176	2253	2253	2253	2252	2255	2255
K11_DIVERTIC	60_70	FinnGen	M13_RHEUMA	0.787613494437011	0.396505927632117	-0.303822926504659	0.151548494208476	0.120695804593374	0.532250771426679	0.317830676612711	0.302942195427836	0.500901720179455	0.448252838748715	0.409346840429526	0.214764363134256	0.0132087271200262	0.19058512693757	0.544148281278733	0.735297565118214	0.768108676635075	0.0132009666066314	1027	46592	724	619	431	314	252	174	29	24	21	25	24	22	44566	44671	44859	44976	45038	45116	2300	2305	2308	2304	2305	2307
K11_DIVERTIC	60_70	FinnGen	M13_RHEUMA_INCLAVO	0.3423986423021	0.373876352299607	-0.244182487195683	-0.000950912352060811	-0.385152624628688	0.348729429151278	0.33405170758772	0.259013496395293	0.408774706121097	0.408781343077449	0.447669509027838	0.209251826468485	0.305369343313332	0.148890138383231	0.550272232026882	0.998143952474926	0.389595938689358	0.0956031594977628	1125	76844	785	669	466	341	272	180	35	31	24	26	24	23	72580	72696	72899	73024	73093	73185	4569	4573	4580	4578	4580	4581
K11_DIVERTIC	60_70	FinnGen	M13_ROTATORCUFF	0.613622061142972	0.518537340912172	-0.100566512550395	0.469193594673067	0.397287710236856	0.265048178268215	0.220387436340625	0.181716632031024	0.268644480493706	0.210165164606178	0.190548735990952	0.142718927212195	0.0053645402294607	0.00432338395075869	0.708145456606249	0.0255819777325389	0.0370723514704531	0.0632920859529417	2889	56678	1703	1504	1169	1040	924	668	83	84	79	78	71	50	54630	54829	55164	55293	55409	55665	3151	3150	3155	3156	3163	3184
K11_DIVERTIC	60_70	FinnGen	M13_SCIATICA	1.198434171073	0.524941294402361	-0.214557597814159	0.700621503690603	0.44858196469481	0.645551117847568	0.202193747852266	0.237274250203203	0.409139677831554	0.278740471026109	0.289815087438125	0.18685839885188	3.0822349084051e-09	0.0269402774123134	0.599992282028821	0.0119530866475424	0.12166532734686	0.000550780730439118	1710	56452	1125	928	581	468	375	283	53	37	32	38	32	29	54001	54198	54545	54658	54751	54843	2983	2999	3004	2998	3004	3007
K11_DIVERTIC	60_70	FinnGen	M13_SHOULDER	0.524197293822676	0.478281879577583	0.30026653349612	0.337979377637604	0.221102419438913	0.227508604529898	0.206433558574985	0.164563371634267	0.190923809149047	0.190811919709484	0.173237196983805	0.114824025142327	0.0111073673228559	0.00365649985120324	0.115787500434585	0.0765158584614405	0.201849928887711	0.0475500630964368	3815	56833	2119	1905	1552	1438	1317	1024	106	107	108	101	98	78	55202	55416	55769	55883	56004	56297	3221	3220	3219	3226	3229	3249
K11_DIVERTIC	60_70	FinnGen	M13_SJOGREN	-0.0166981159602983	0.141480929901559	0.310881177883834	-0.2185541383949	0.232546242821422	1.01653412971637	1.00032236061653	0.70748552576312	0.707464272750569	1.00025073491895	0.707454607758128	0.33397633421356	0.986681743080825	0.841498461991391	0.660349836667494	0.827040062389846	0.742376135949138	0.00233663954152236	193	77471	118	102	83	66	49	39	6	7	11	11	11	9	72993	73009	73028	73045	73062	73072	4547	4546	4542	4542	4542	4544
K11_DIVERTIC	60_70	FinnGen	M13_SOFTOVERUSE	0.781596629842005	0.721715771273014	0.113404006791439	-1.03514122885475	0.569279248661041	0.551857874083364	0.334593869448238	0.302720385159302	0.500690283554969	1.00036913083161	0.408988408768266	0.316809034353911	0.0194935234948885	0.0171209337549573	0.820816197528537	0.300781349863437	0.163946548673881	0.0815214047370083	909	56530	648	472	287	214	174	104	23	20	14	11	15	10	53704	53880	54065	54138	54178	54248	3064	3067	3073	3076	3072	3077
K11_DIVERTIC	60_70	FinnGen	M13_SOFTTISSUE	0.413526020147149	0.457803591721837	0.316127266266493	0.19870663951986	0.244461532918847	0.291500175885271	0.131854110303978	0.105546468863569	0.129427386861645	0.14797808383753	0.126254443911235	0.0797660439177828	0.00171129606361622	1.44138725150573e-05	0.0145856567853486	0.179333091366605	0.0528357649869129	0.000257744502164523	9356	58732	5935	4973	3514	2799	2448	1913	243	228	201	181	185	166	58329	59291	60750	61465	61816	62351	3581	3596	3623	3643	3639	3658
K11_DIVERTIC	60_70	FinnGen	M13_SOFTTISSUEOTH	0.752177964158106	0.629975679110279	0.651590711638036	0.543638715355469	0.314917428394388	0.359140930469107	0.156655181193112	0.145052370641086	0.187524885740819	0.237177965392945	0.243824895974755	0.163588430674481	1.57490990811803e-06	1.40491756554532e-05	0.000511445382126626	0.0218991191626255	0.196505377689824	0.0281354035300375	3983	57829	2891	2249	1260	753	594	439	121	91	63	49	42	38	55477	56119	57108	57615	57774	57929	3323	3353	3381	3395	3402	3406
K11_DIVERTIC	60_70	FinnGen	M13_SPINSTENOSIS	0.529442320514132	0.72347522818097	0.471791363671924	0.655253282512147	0.923648180594606	0.104673551916823	0.225184489541471	0.168484785485213	0.23699512087796	0.25940279361047	0.219521566880242	0.25074165337233	0.0187155303848651	1.75475154643319e-05	0.0465114760182267	0.0115367169824378	2.58153193493516e-05	0.676345063934	2277	57064	1696	1369	848	557	404	260	85	77	53	45	36	16	54526	54853	55374	55665	55818	55962	3034	3042	3066	3074	3083	3103
K11_DIVERTIC	60_70	FinnGen	M13_SPONDYLOLISTHESIS	1.20119620919422	0.860104999112446	-0.188966626801204	0.512614233237775	0.354512642137196	0.514768924561	0.334677723966329	0.334506899073826	0.707610713649299	0.578011791930298	0.577874302981861	0.408732858728936	0.000331804853544003	0.0101328530556914	0.789431550082403	0.375155494754328	0.539560930841446	0.207876383791137	558	56149	386	321	199	125	103	71	21	15	7	9	7	6	53400	53465	53587	53661	53683	53715	2900	2906	2914	2912	2914	2915
K11_DIVERTIC	60_70	FinnGen	M13_SPONDYLOPATHY	0.378730480936952	0.72820816483588	0.2402578286729	0.637992216081072	0.58363017167856	0.309682139614483	0.194321457566994	0.13370007320032	0.201602723495753	0.18745892690666	0.175740726646515	0.134935065613392	0.0512966783485812	5.13474709415134e-08	0.233363599704464	0.000665599125016115	0.000897042816829622	0.0217305064910712	3980	57463	2670	2237	1507	1092	887	654	124	124	91	88	77	56	55483	55916	56646	57061	57266	57499	3166	3166	3199	3202	3213	3234
K11_DIVERTIC	60_70	FinnGen	M13_SPONDYLOSIS	0.554166363414286	0.861999039216835	-0.0623743735153017	0.793940782768659	0.0455405628924171	0.380359034467089	0.244206089821241	0.171141478020998	0.317392857828739	0.23100699953574	0.302566487427427	0.17012502769242	0.0232527056207455	4.73470774732681e-07	0.844202368652421	0.000588480271110064	0.880358922068808	0.0253673798548815	2250	56582	1419	1222	847	624	525	398	69	66	45	48	39	35	54322	54519	54894	55117	55216	55343	3022	3025	3046	3043	3052	3056
K11_DIVERTIC	60_70	FinnGen	M13_SYNOTEND	0.57472292824193	-0.0046278348508675	-0.137099546218894	0.0635643709345882	0.227546058607301	0.337217061441933	0.269174364489181	0.290076825970352	0.35465493571776	0.354594641244046	0.289816355433687	0.190122300796835	0.0327501902774758	0.987271229497977	0.699073344019627	0.857734139006651	0.432372206970093	0.0761152790909634	1811	56516	1168	1010	707	554	468	321	40	34	34	34	34	28	54029	54187	54490	54643	54729	54876	3090	3096	3096	3096	3096	3102
K11_DIVERTIC	60_70	FinnGen	M13_SYSTCONNECT	0.647375778804036	0.165056316483343	0.202022367143689	-0.00490932369122455	0.210405919216437	0.427614034241072	0.302329760783953	0.316921419433549	0.378559236238937	0.500458299580581	0.408764748542777	0.2506706306393	0.0322506363022782	0.60249809850071	0.593575974682522	0.992173152571363	0.606737534500339	0.0880304101927663	952	77991	699	558	340	232	175	122	31	25	26	22	21	16	73577	73718	73936	74044	74101	74154	4636	4642	4641	4645	4646	4651
K11_DIVERTIC	60_70	FinnGen	M13_THORACISPINEPAIN	0.801455638496341	0.688344860046911	0.350309955383312	1.01772669095483	-0.367885682867224	0.932082731606143	0.500958129753112	0.448166390094138	0.707681036100933	0.578089022733277	1.00041261165988	0.378620575447986	0.109632849362565	0.124559568629908	0.620592297927838	0.0783227843041767	0.713071622053082	0.0138247228727108	374	56102	257	209	110	84	70	48	14	12	8	7	7	7	53311	53359	53458	53484	53498	53520	2894	2896	2900	2901	2901	2901
K11_DIVERTIC	60_70	FinnGen	N14_BENIGNMAMDYSP	-12.0046479347206	0.0412110320751454	1.01619716982256	0.513147609674178	-0.456573003828772	0.154649541708122	391.312990892504	0.707753486431237	0.500858389294387	0.707767263327423	1.00036420441554	0.408874983591727	0.975526442337425	0.953567060470206	0.0424673410448968	0.468437864010381	0.648097492274502	0.70525836652004	182	34302	106	98	75	56	48	48	8	10	9	7	7	6	32242	32250	32273	32292	32300	32300	2128	2126	2127	2129	2129	2130
K11_DIVERTIC	60_70	FinnGen	N14_BREAST	0.019378491361867	0.69775951498315	0.800660097882879	-0.060307037182219	-0.467849151852796	-0.0305754070111811	0.409511999449118	0.237522132462753	0.268824524060532	0.448151616464368	0.500702758411024	0.250998245681943	0.962257441781086	0.0033069836863673	0.00289781708716039	0.892953142980185	0.350105327347073	0.903045358345968	971	34439	611	524	345	263	222	182	35	38	27	18	17	16	32595	32682	32861	32943	32984	33024	2169	2166	2177	2186	2187	2188
K11_DIVERTIC	60_70	FinnGen	N14_CALCUKIDUR	1.40869650818004	0.362621013151073	0.417660485773978	-0.021214206580422	-0.181029260128135	0.222109580679024	0.236818843569203	0.316936309279226	0.354211499900291	0.500448261417568	0.500423613843945	0.224328052581897	2.70753192895114e-09	0.252563613273444	0.238347448568396	0.966187473835246	0.717537339217314	0.322120067322868	871	77394	587	500	363	258	202	158	34	23	24	24	21	20	72982	73069	73206	73311	73367	73411	4662	4673	4672	4672	4675	4676
K11_DIVERTIC	60_70	FinnGen	N14_CYSTITIS	0.866595748502891	0.418804482574275	0.0944146241357474	0.677456636360077	0.865849248770812	0.403443116834694	0.135048580099028	0.154462889042734	0.259335657300882	0.268346542075248	0.268279803132219	0.354044522193579	1.39060207178089e-10	0.00670078523798787	0.715810658034029	0.0115843608710811	0.00124915794495487	0.254483619944711	3901	68565	3281	2311	993	484	290	121	126	80	41	34	20	8	65224	66194	67512	68021	68215	68384	3835	3881	3920	3927	3941	3953
K11_DIVERTIC	60_70	FinnGen	N14_FEMALEGENNONINF	0.577017958189242	0.00053354087158226	0.405708096500374	0.327523998956652	0.00221789811292815	0.279917214223823	0.155080632766124	0.191122933144945	0.193957710040779	0.213083685918483	0.217246791369619	0.108653266031946	0.000198623407418989	0.997772619622008	0.0364622434968459	0.12427679150343	0.991854443921355	0.0099880429671584	5701	16880	3960	3092	1356	1110	1001	933	116	91	88	95	86	94	17457	18325	20061	20307	20416	20484	1048	1073	1076	1069	1078	1070
K11_DIVERTIC	60_70	FinnGen	N14_FEMGENPROL	0.486998706840417	0.646080741123951	0.569252749391714	0.73548805961824	0.55886805975374	0.630729108546885	0.27183380639801	0.201337697268657	0.239800399014816	0.239744193084161	0.239300520528632	0.158310892447699	0.0732081152053237	0.00133224943349125	0.0176031889245489	0.00215638408406967	0.0195213078482748	6.77315151105458e-05	1664	16339	1122	974	656	514	412	282	73	69	64	64	50	42	15855	16003	16321	16463	16565	16695	953	957	962	962	976	984
K11_DIVERTIC	60_70	FinnGen	N14_GENITOURINARY	0.863389880747098	0.350228192524339	0.548852811425532	0.226989552839009	0.441151536915959	0.388961759687565	0.0914558932433291	0.0977758059030899	0.107009746196194	0.143344888271091	0.121574685709734	0.0780196192119798	3.70984595109245e-21	0.000341037144033963	2.91287899401447e-07	0.113302903871684	0.000284911243729489	6.18224817054571e-07	14882	40256	11163	8868	5189	3632	2704	1933	385	302	262	237	215	185	41447	43742	47421	48978	49906	50677	2143	2226	2266	2291	2313	2343
K11_DIVERTIC	60_70	FinnGen	N14_HYPERTROPHYBREAST_BOTH	-0.93089427557673	1.25454538353047	1.11004380238739	-0.0671843710511185	-0.0373644692061683	0.457298206411328	1.00034447949659	0.26838350722808	0.354394697958894	0.707517773710922	0.707452304049907	0.378466591698777	0.352074117978298	2.94741904463562e-06	0.00173487084017195	0.924348301440482	0.957878886699032	0.22693491235364	437	76226	281	246	166	119	82	58	20	26	16	9	8	7	71777	71812	71892	71939	71976	72000	4585	4579	4589	4596	4597	4598
K11_DIVERTIC	60_70	FinnGen	N14_MALEGEN	0.702064672005879	0.466564534668164	0.392657753441153	0.0451500252544056	0.658702215976212	0.30856594439637	0.135953258948981	0.124072366884302	0.154397713995244	0.220723697927919	0.163319117627101	0.134075728621431	2.41708281239258e-07	0.000169626541952275	0.0109855598312298	0.837920208816079	5.50173191964889e-05	0.0213673208642443	6218	32707	5043	4026	2557	1649	1090	577	202	166	127	102	88	58	31996	33013	34482	35390	35949	36462	1684	1720	1759	1784	1798	1828
K11_DIVERTIC	60_70	FinnGen	N14_MENOPAUSOT	0.668163290644242	0.491592327916428	0.329029061419622	0.873900983123307	0.19017457602888	0.0410842994627168	0.197047996070578	0.255899960575258	0.57947219338426	0.50256843622941	0.579489404734774	0.409877024970252	0.000696722339784223	0.0547275182437063	0.570165213182972	0.0820576999975917	0.742778513323814	0.920157225622896	2749	16268	2283	1646	170	128	128	102	48	25	9	7	8	6	15814	16451	17927	17969	17969	17995	872	895	911	913	912	914
K11_DIVERTIC	60_70	FinnGen	N14_OTHNONINFUTER	1.5863932192285	0.45539274862388	0.895055343333452	-0.529081015304183	-0.162457562545855	0.496186246142954	0.381530109172503	0.502446499367044	0.449936526836647	1.00123671466562	0.708757383357653	0.291093580088492	3.21079076351664e-05	0.364750245316719	0.0466689307034105	0.597202653902253	0.818702100893666	0.0882766622416334	386	15952	198	183	144	116	112	115	14	9	9	7	10	12	15293	15308	15347	15375	15379	15376	833	838	838	840	837	835
K11_DIVERTIC	60_70	FinnGen	N14_OVARYCYST	1.26676385522058	0.185139484172037	0.151901143854116	-1.23434772644644	-0.814230708101563	-0.116139553159986	0.272174726627065	0.380935328381247	0.449847279634838	1.00109747323506	0.708529940726912	0.291001405717467	3.25193201590688e-06	0.626958018820551	0.735609852574267	0.217577798290541	0.250480444727951	0.689817263415634	895	16056	562	478	332	242	209	198	25	12	14	13	13	12	15517	15601	15747	15837	15870	15881	847	860	858	859	859	860
K11_DIVERTIC	60_70	FinnGen	N14_POLYPFEMGEN	0.243901223190934	0.687808685649932	0.502366243109412	-0.090185510241334	0.326579338266621	-0.0844447397756471	0.381609587498827	0.247294168308361	0.305279038192591	0.449681787258336	0.319346466447922	0.232295019156268	0.522733102196757	0.00541353294283032	0.0998467749613049	0.841047279272172	0.306473842215707	0.716213728389752	1250	16104	779	672	500	370	325	279	39	40	28	28	27	19	15672	15779	15951	16081	16126	16172	864	863	875	875	876	884
K11_DIVERTIC	60_70	FinnGen	N14_POSTMENBLEED	0.569022981488641	0.0478180462879749	0.457084229898519	0.0150673339439927	0.215127510997165	0.177540592448188	0.306766328025613	0.320116008408217	0.292935141491245	0.381028960955368	0.292058212613303	0.177840684001937	0.0636095211183004	0.881255968909602	0.11867487010331	0.968456831536997	0.461370984519715	0.318127808309225	1560	16128	943	802	590	482	437	336	38	37	35	36	36	33	15820	15961	16173	16281	16326	16427	887	888	890	889	889	892
K11_DIVERTIC	60_70	FinnGen	N14_PROSTATITIS	1.49965384674697	1.12520681954402	0.983826820053334	0.753518154430799	1.13185874677074	0.999158869450507	0.355875168251258	0.355520021070848	0.448744487172283	0.578516197381599	0.448577263607494	0.334631808667991	2.50900127772558e-05	0.00155104012093692	0.0283507320736088	0.192745041215149	0.011628590295232	0.00282795509707563	418	29549	302	240	153	107	87	49	22	17	13	13	12	9	28314	28376	28463	28509	28529	28567	1329	1334	1338	1338	1339	1342
K11_DIVERTIC	60_70	FinnGen	N14_PROSTHYPERPLA	0.65492304418936	0.500723860787677	0.411887113620583	0.0852503063370486	0.636124757235639	0.422714026135358	0.148563418982748	0.131301178150931	0.167773153001422	0.244846076450927	0.191810120357091	0.160536517828653	1.04149807374098e-05	0.000136983728088371	0.0140875191070507	0.727705622015365	0.00091175561389807	0.00846011750446149	5040	32472	4268	3367	2058	1249	765	340	173	143	102	75	65	40	31419	32320	33629	34438	34922	35347	1652	1682	1723	1750	1760	1785
K11_DIVERTIC	60_70	FinnGen	N14_PYELONEPHR	1.02926488678461	0.297136639735281	-0.327222367627613	-0.0772204963808148	0.788451783955472	0.270807543698207	0.172872508310765	0.214185047459133	0.378528124569254	0.408759825907085	0.278045912714223	0.302000593270315	2.61833677992015e-09	0.165353542934531	0.387335324479812	0.850160138997086	0.00457269254386722	0.369872637390854	1992	72970	1606	1185	676	403	257	150	70	40	26	23	22	11	69132	69553	70062	70335	70481	70588	4154	4184	4198	4201	4202	4213
K11_DIVERTIC	60_70	FinnGen	N14_RENALTUB	1.13715572605495	0.0731359743457707	0.0502352959278327	0.104062310266129	0.571419087693458	0.389070007383135	0.129836125338988	0.190071062550963	0.250830928502352	0.302188870276329	0.250751449129817	0.229983850760056	1.98054754308397e-18	0.700398738349214	0.841265102873454	0.730574195898853	0.0226773713584274	0.090697940471421	3393	74472	2764	1960	1098	658	403	230	112	58	45	36	30	19	70626	71430	72292	72732	72987	73160	4363	4417	4430	4439	4445	4456
K11_DIVERTIC	60_70	FinnGen	N14_RENFAIL	1.06880723297433	0.253103450091818	0.633606275630758	0.272273114613043	-0.200532270883677	1.10712288548835	0.205225694923483	0.278085578160263	0.316903972666923	0.500439444154039	0.707392214615696	0.378281530714385	1.90927954433179e-07	0.362736087367673	0.0455690246213567	0.586394642745437	0.776808124335829	0.0034256073034719	1465	78005	1238	786	409	224	119	60	46	26	17	12	8	7	73554	74006	74383	74568	74673	74732	4632	4652	4661	4666	4670	4671
K11_DIVERTIC	60_70	FinnGen	N14_URETHRAOTH	1.03152255082216	0.386703556965089	0.755029294113652	0.133281707555261	0.566042126683225	0.407682963147674	0.158209814193732	0.184140456162488	0.190602671320933	0.302562280417571	0.230799177608402	0.168481181432213	7.03235037274804e-11	0.0357247334194303	7.45511075926049e-05	0.659567777400269	0.0141855174954871	0.0155310224180853	2637	68180	1949	1482	886	599	441	306	99	68	64	51	45	36	65006	65473	66069	66356	66514	66649	3763	3794	3798	3811	3817	3826
K11_DIVERTIC	60_70	FinnGen	N14_URINOTH	0.942460090370078	0.329429054369106	0.306706652392233	0.443288556151789	0.635379180302547	0.327994098142441	0.108797651065978	0.129057885799165	0.170580084305304	0.197472649106221	0.178248443646141	0.150476594569368	4.61512688952883e-18	0.0106931974527753	0.0721736069315903	0.0247803394577829	0.000364452201683261	0.029279575965049	5980	69997	4745	3476	1796	1089	742	450	204	133	99	85	65	45	66978	68247	69927	70634	70981	71273	4050	4121	4155	4169	4189	4209
K11_DIVERTIC	60_70	FinnGen	N14_UROLITHIASIS	1.2919871943384	0.247810553641383	0.437780244324635	0.121274901882801	-0.0426175287959952	0.224615698728625	0.236813673238133	0.316940947885404	0.33403337887825	0.44771474169406	0.447695070965683	0.218962311307138	4.87770018604168e-08	0.434283680649396	0.189996887961252	0.786486879387983	0.924161366875763	0.304976909535113	963	77481	662	560	401	280	221	167	36	25	27	27	23	21	73073	73175	73334	73455	73514	73568	4673	4684	4682	4682	4686	4688
K11_DIVERTIC	60_70	FinnGen	NEURODIS	0.790236547425028	0.735608120719862	0.462035003215265	0.35854863830566	0.703221682746079	0.5224496955924	0.10519104517353	0.0894955523157369	0.116733374211723	0.137711498219431	0.108016354060095	0.0766991549072313	5.80558695361605e-14	2.04364243056179e-16	7.55682837619988e-05	0.00922445248562738	7.49878640812339e-11	9.64690295442716e-12	15102	20815	10628	8644	5874	4181	3284	2257	391	341	282	262	261	203	23471	25455	28225	29918	30815	31842	1427	1477	1536	1556	1557	1615
K11_DIVERTIC	60_70	FinnGen	NONALLERG_ASTHMA	0.125374399860756	-0.160433142229908	0.503147406064295	0.729764279577393	0.117144387517064	0.255509844939882	0.500939054384063	0.448173264755721	0.354793081352552	0.354724858281827	0.448070806094527	0.302588627797495	0.802371789439524	0.72036483158511	0.156148952461869	0.0396604049537829	0.793751912848642	0.398438523870724	770	44795	512	436	351	264	208	149	21	20	20	20	15	11	43014	43090	43175	43262	43318	43377	2018	2019	2019	2019	2024	2028
K11_DIVERTIC	60_70	FinnGen	NONALLERG_ASTHMA_EXMORE	0.11762313253433	-0.167244189092903	0.493288646428143	0.72096130311817	0.103434496543638	0.245237867487853	0.500982395628808	0.448214979859458	0.354846493860744	0.354775179391463	0.448105839134742	0.302676948120469	0.81437564040757	0.709048813016747	0.164484365557316	0.042137068754104	0.817449950116456	0.417808143006634	770	42666	512	436	351	264	208	149	21	20	20	20	15	11	41058	41134	41219	41306	41362	41421	1845	1846	1846	1846	1851	1855
K11_DIVERTIC	60_70	FinnGen	O15_POSTPART_DEPR	1.28616809109004	0.108154603269599	0.841642057571865	0.560115937128269	0.847281968953546	0.460244296260132	0.355248516959053	0.500921330586409	0.379264695478094	0.448262710401597	0.317377942896098	0.230179262844208	0.000294063571300192	0.829056845792227	0.0264770936651526	0.211472729050492	0.00759346642868724	0.0455538779235417	724	57229	341	303	243	205	209	224	20	16	22	21	20	19	53845	53883	53943	53981	53977	53962	3747	3751	3745	3746	3747	3748
K11_DIVERTIC	60_70	FinnGen	OFFICIAL_TILASTOKESKUS	0.347946424493905	0.0532078089473981	-0.0980459567906816	0.119262615227541	0.422709475740752	0.490561997066805	0.278450164455074	0.259211827997674	0.334124664326469	0.354294699654577	0.289483324972872	0.213854504059924	0.211452136043225	0.837362998872412	0.769184904881043	0.736403519094152	0.144229492286208	0.0217959344202077	1909	75143	1370	1085	770	513	388	249	43	37	28	28	29	22	71087	71372	71687	71944	72069	72208	4552	4558	4567	4567	4566	4573
K11_DIVERTIC	60_70	FinnGen	OTHER_SYSTCON_FG	0.649356843810325	-0.110210680791981	0.446373425829607	0.108754848766282	0.432496013841094	0.634525612411444	0.378994565169247	0.448009109271277	0.409143167059469	0.577986188716945	0.448003884902395	0.268365102943415	0.0866450129665831	0.805681472390063	0.275274785566993	0.850749915601923	0.334352253776021	0.0180587274848549	709	56186	514	415	258	173	131	98	20	17	22	19	18	14	53491	53590	53747	53832	53874	53907	2870	2873	2868	2871	2872	2876
K11_DIVERTIC	60_70	FinnGen	PAIN	1.68024080860137	0.702140354279666	0.541277584094828	0.321203324622713	0.507270346204739	0.643585580829221	0.0729642989884018	0.0941499343950671	0.119687747174794	0.14866882145948	0.12346925886368	0.0740380920420461	2.42953175238307e-117	8.80572913660094e-14	6.11382318500817e-06	0.0307317283796665	3.98280546599556e-05	3.54150949745093e-18	11556	50927	7834	6304	4142	3044	2430	1893	450	277	234	212	215	200	51447	52977	55139	56237	56851	57388	2752	2925	2968	2990	2987	3002
K11_DIVERTIC	60_70	FinnGen	PANCREATITIS	1.1275878683347	0.212482700117409	0.629293035655282	-0.641041852044351	0.308594336801619	0.628284045579668	0.334075992956378	0.447711077302872	0.447690835964059	1.00021927223891	0.577706421892707	0.33371051133233	0.000737503694152257	0.635073662233706	0.159830461972014	0.521586798084771	0.593222848285151	0.0597380831634261	564	78585	404	310	190	126	97	73	17	12	12	8	11	9	74014	74108	74228	74292	74321	74345	4714	4719	4719	4723	4720	4722
K11_DIVERTIC	60_70	FinnGen	PNEUMOBACTKNOWN	0.358253486281272	-0.0496236023761953	0.0146455678110208	0.368576217374032	0.25189233580085	0.103540312758348	0.268170714822025	0.268042835827893	0.316894676223059	0.316871127992269	0.333888217571565	0.301932895908831	0.18157680668565	0.853124636635729	0.963138181861424	0.244758964424012	0.450596370760927	0.731654947335926	1823	75688	1473	1012	675	435	301	169	44	37	31	25	19	11	71576	72037	72374	72614	72748	72880	4418	4425	4431	4437	4443	4451
K11_DIVERTIC	60_70	FinnGen	PNEUMONIA	0.626142199920556	0.250065573165081	0.180917834748577	0.541734253912209	0.0205702640305009	0.318522680315753	0.13916212604522	0.140213039557758	0.183757321306847	0.190093693297581	0.250777722599491	0.180340211613356	6.81544410843466e-06	0.0745100319933526	0.324846325798538	0.00437429320996765	0.934626131472049	0.0773569087768417	5315	71559	4364	2927	1812	1081	709	395	148	110	86	64	40	31	68156	69593	70708	71439	71811	72125	4206	4244	4268	4290	4314	4323
K11_DIVERTIC	60_70	FinnGen	PRIM_COXARTHROSIS	-0.104932777393776	0.186993018947865	-0.250805463694053	0.328963358042638	-0.509388125160824	0.00727493215552229	0.3785816254029	0.25897491408996	0.408740671488769	0.378497754942501	0.577664389954822	0.353948531557369	0.781646920683966	0.470263304709215	0.539476145887037	0.384776601208745	0.377881539086315	0.983601719275934	1212	74223	951	821	505	321	202	116	30	28	18	14	9	8	70102	70232	70548	70732	70851	70937	4352	4354	4364	4368	4373	4374
K11_DIVERTIC	60_70	FinnGen	PRIM_KNEEARTHROSIS	0.744772821905933	0.374117852817818	0.148853971811777	0.581280143449682	0.088015197871191	0.159135459233408	0.181246095621305	0.178165863041232	0.250949924943691	0.243565999572257	0.289461467598208	0.224440903643482	3.97066590810726e-05	0.0357438828610059	0.553072707790879	0.0170077299417491	0.76107811651206	0.478305513717509	2485	68204	1887	1556	952	598	448	277	89	64	49	41	27	20	64800	65131	65735	66089	66239	66410	3913	3938	3953	3961	3975	3982
K11_DIVERTIC	60_70	FinnGen	PULMONARYDG	0.535634166235563	0.423379142683281	0.231316890826976	0.568422526235284	0.221489242187932	0.360708941782797	0.102944903599085	0.0886881120051559	0.115224269083248	0.113806705456614	0.127211602333935	0.0875007117325981	1.95975571240584e-07	1.80783604793559e-06	0.0446926005719588	5.8948294339182e-07	0.0816645065051484	3.75019687865755e-05	13236	53753	9872	7562	5133	3511	2581	1707	368	308	243	213	168	138	53681	55991	58420	60042	60972	61846	3068	3128	3193	3223	3268	3298
K11_DIVERTIC	60_70	FinnGen	PULM_ANXIETY	0.969509731681072	0.0468409802054488	0.372573745057787	-0.252022106312058	-0.172213917029768	0.349464826964899	0.278697404712059	0.378760233449078	0.378816468299703	0.577888597694921	0.500531579848595	0.267899917989843	0.00050381810189051	0.901577188499648	0.325351353330039	0.662758039485672	0.730799628853477	0.19207666213547	1018	67985	649	520	342	253	208	174	27	19	19	14	16	14	64307	64436	64614	64703	64748	64782	4020	4028	4028	4033	4031	4033
K11_DIVERTIC	60_70	FinnGen	PULM_INFECTIONS	0.499036621210242	0.25502445481156	0.412714627679243	0.592774346317421	-0.0597501914182267	0.333543425801581	0.126278877180481	0.117579754171658	0.134299697804922	0.149068315169139	0.205198164666328	0.13473852793748	7.75456492774471e-05	0.0300865789265442	0.0021185686003633	6.99287347049079e-05	0.770911459586371	0.0133054739715208	7595	63050	5980	4297	2759	1746	1162	685	214	176	141	105	66	56	60711	62394	63932	64945	65529	66006	3740	3778	3813	3849	3888	3898
K11_DIVERTIC	60_70	FinnGen	PULM_PNEUMONIA_SEPSIS	0.701028825549474	0.302594885550175	0.263233488818332	0.625670409103047	0.0636116808791276	0.358419308126893	0.138241560558119	0.140495389764707	0.181026432011796	0.187030739363875	0.250912971945079	0.180447107057226	3.95642446783344e-07	0.0312581409074145	0.145914060134624	0.000821991971819228	0.799865717611802	0.0470017327012978	5327	62394	4370	2931	1820	1086	714	398	151	112	88	65	40	31	59548	60987	62098	62832	63204	63520	3652	3691	3715	3738	3763	3772
K11_DIVERTIC	60_70	FinnGen	Q17_CONGEN_MALFO_CIRCULATO_SYSTEM	1.01686504828199	-0.259835375393436	0.123950608780931	-0.286243801949	-0.410619639139516	0.863163813122104	0.447844065715895	0.70741797618978	0.707434672673624	1.00020740570249	1.00018043174455	0.408595731179134	0.0231725141605546	0.713394460465681	0.860913538793362	0.774736856325728	0.681405786808022	0.0346424680815777	327	79311	227	188	127	82	58	42	10	6	7	7	6	6	74603	74642	74703	74748	74772	74788	4798	4802	4801	4801	4802	4802
K11_DIVERTIC	60_70	FinnGen	Q17_CONGEN_MALFO_DEFORMAT_CHROMOSOMAL_ABNORMALITI	1.05430558606007	0.160256830545158	-0.209466217908196	-0.256509143816293	-0.162548220659965	0.276102139860776	0.278298750780358	0.354180284165267	0.500441095905177	0.57771741271544	0.500375209049823	0.258653978620581	0.000151623670547913	0.650928644425762	0.675535401483733	0.657039314386718	0.74529258257808	0.285765277073407	849	76773	564	482	322	239	180	147	26	16	16	17	17	15	72386	72468	72628	72711	72770	72803	4646	4656	4656	4655	4655	4657
K11_DIVERTIC	60_70	FinnGen	Q17_VACTREL	0.741317812084525	0.117316157463435	-0.601284542501392	0.732312405312995	0.684946140485496	0.907699347098012	0.500559901866404	0.577728193318764	1.00021496840587	0.577719031369916	0.577684775798477	0.37833349896324	0.138612643817998	0.839084522800238	0.54773654497299	0.204943453501523	0.235750846155036	0.016430745791151	344	79286	234	196	123	85	58	46	11	8	11	12	9	7	74595	74633	74706	74744	74771	74783	4790	4793	4790	4789	4792	4794
K11_DIVERTIC	60_70	FinnGen	R18_ABDOMI_PELVIC_PAIN	2.3287799781704	0.83758698420477	0.799265330980209	0.432239177942664	0.701033127051148	0.953152093894214	0.0676140459419197	0.112581864531339	0.137155291136416	0.1873836554414	0.15263728207723	0.0909249832610559	5.88179441141894e-260	1.00834945045185e-13	5.62813686834312e-09	0.0210711632568977	4.37329666016058e-06	1.03585011086463e-25	6003	62310	4109	3279	2041	1459	1100	775	419	198	170	146	142	127	60550	61380	62618	63200	63559	63884	3235	3456	3484	3508	3512	3527
K11_DIVERTIC	60_70	FinnGen	R18_ABNORMALITI_BREAT	0.872414669515346	0.3962438607884	0.861170503936952	0.681732450088525	0.560676373534038	0.451416149168984	0.142598245138301	0.148065278850816	0.143723999391473	0.184348828528799	0.18121846133878	0.135186595831197	9.47628796350425e-10	0.0074474859382899	2.07486261872996e-09	0.00021725622906045	0.00197527246309669	0.000840176582524003	4706	56242	3354	2643	1715	1154	887	653	158	126	112	86	70	56	54448	55159	56087	56648	56915	57149	2988	3020	3034	3060	3076	3090
K11_DIVERTIC	60_70	FinnGen	R18_ABNORMALITI_HEART_BEAT	1.13608015437675	0.793632988931642	0.491544507318087	0.145961637774093	0.667227337430388	0.96946271148661	0.231179428526209	0.230948353118621	0.334360560579712	0.500689827640478	0.378794176182417	0.268155878467701	8.91098889021431e-07	0.000589480439608695	0.141533824235564	0.770652826470616	0.078162118731	0.000300005345703989	1183	54474	909	720	438	263	172	107	50	35	24	19	16	14	52050	52239	52521	52696	52787	52852	2648	2663	2674	2679	2682	2684
K11_DIVERTIC	60_70	FinnGen	R18_ABNORMAL_FINDI_DIAGNOST_IMAGI_FUNCTION_STUDI_WO_DIAGNOSIS	0.744608834455255	0.431082090236896	0.413941832102886	-0.453479116617366	0.424095510797743	0.307884941333088	0.165776477961373	0.172670460335593	0.230288095585319	0.44765778169767	0.278025751131753	0.250552480242085	7.06756664869523e-06	0.0125404603648976	0.0722569804617181	0.31105825766466	0.127163814790375	0.219137740709005	2928	75427	2397	1654	874	503	365	204	94	63	40	24	25	16	71307	72050	72830	73201	73339	73500	4557	4588	4611	4627	4626	4635
K11_DIVERTIC	60_70	FinnGen	R18_ABNORMAL_FINDI_DIAGNOST_IMAGI_LUNG	0.691975893539832	0.584287639651652	0.529733581541528	-0.293133341498896	0.36256265818576	0.404392941907865	0.197277012464319	0.186782343116432	0.258984961194562	0.500390448870028	0.354068148317282	0.301959692363669	0.00045210768971215	0.00175896112250696	0.0408132550108382	0.558003723177495	0.305839444618191	0.180496387537304	2165	75168	1810	1227	631	353	242	130	72	50	31	17	16	11	70942	71525	72121	72399	72510	72622	4509	4531	4550	4564	4565	4570
K11_DIVERTIC	60_70	FinnGen	R18_ABNORMAL_FINDI_EXAMI_BLOOD_WO_DIAGNOSIS	0.871051826326363	0.51354600574174	0.0285407035512973	0.886516735453698	0.673119177766329	0.176634127794321	0.193800810168014	0.193613125272713	0.316933680341076	0.259044712126401	0.302155604005825	0.353906977415213	6.9709792244066e-06	0.00799137869442322	0.928245411796006	0.000621043264679654	0.0258989505284312	0.617710618795785	1947	76702	1547	1209	711	423	259	140	77	54	34	28	18	8	72403	72741	73239	73527	73691	73810	4622	4645	4665	4671	4681	4691
K11_DIVERTIC	60_70	FinnGen	R18_ABNORMAL_FINDI_EXAMI_OTHER_BODY_FLUIDS_SUBST_TISSU_WO_DIAGNOSIS	-0.304421262113568	0.153581511730783	0.172599592797769	-0.0881124901708268	-0.539988949650929	-0.0993985495057247	0.447929919420576	0.302284263684604	0.354198796464916	0.447825696568388	0.500468914778092	0.267974649435806	0.496746332344345	0.611404378826147	0.626048709839317	0.844018314637885	0.280602878888797	0.710693247654704	1231	76680	867	659	413	317	264	218	27	24	20	14	13	14	72344	72552	72798	72894	72947	72993	4673	4676	4680	4686	4687	4686
K11_DIVERTIC	60_70	FinnGen	R18_ABNORMAL_FINDI_SECRE_SMEARS_CERVIX_UTERI_VAGINA_VULVA	-0.483712381835463	0.381579593737949	0.548105000175025	-0.186061650409833	-0.867000986476261	0.147442013494192	0.707748111472773	0.378699174179087	0.378567401676218	0.577826700853978	0.707386074494957	0.277809854536556	0.494320807454566	0.313643604710436	0.147661822752634	0.747450789870042	0.220334008928793	0.595605920315067	724	76448	434	337	261	232	206	180	16	16	16	9	10	13	72074	72171	72247	72276	72302	72328	4648	4648	4648	4655	4654	4651
K11_DIVERTIC	60_70	FinnGen	R18_ABNORMAL_SERUM_ENZYME_LEVELS	0.509340772458166	0.426830046438053	-0.0404353884511922	1.08463388159964	0.525306626921285	0.559055018170273	0.289741754802817	0.251095888639999	0.408912262681495	0.289605184639742	0.408824666574968	0.408647691524985	0.078762328180218	0.0891556220844641	0.921229385873948	0.000180238858250448	0.198820552082866	0.171292945708201	1248	76276	1020	817	472	286	166	82	45	36	22	19	12	6	71906	72109	72454	72640	72760	72844	4553	4562	4576	4579	4586	4592
K11_DIVERTIC	60_70	FinnGen	R18_COUGH	1.03863956565889	0.712536282245959	0.441423330190857	0.402786843120936	0.634187833610005	0.290462171910189	0.244199181126355	0.230962208841917	0.317458237154059	0.354606522787234	0.28981474416175	0.219373264124089	2.10692450825986e-05	0.0020349921323306	0.164379344264357	0.256011055613941	0.0286512160230934	0.185484923447307	1340	54149	892	765	496	387	298	223	50	40	33	34	30	21	51935	52062	52331	52440	52529	52604	2612	2622	2629	2628	2632	2641
K11_DIVERTIC	60_70	FinnGen	R18_DISTU_SKIN_SENSA	0.627101236056738	0.697264143570104	0.239133817291076	0.263920862268315	0.260315448997671	0.0371241161176414	0.37878195421538	0.302348685764355	0.500553446091722	0.57779301409285	0.500419775400602	0.40863133654084	0.097808289766119	0.0211017494429549	0.632836104060211	0.647833450737816	0.602928249344885	0.927611859383912	682	75019	464	389	247	151	125	87	24	20	10	9	8	6	70790	70865	71007	71103	71129	71167	4423	4427	4437	4438	4439	4441
K11_DIVERTIC	60_70	FinnGen	R18_DIZZI_GIDDI	0.503451503473483	0.404981240052235	-0.191139887174601	0.302469713315139	-0.0469379555549352	0.298206199342529	0.181006949661036	0.155722694949492	0.259062430600144	0.2366606379244	0.2680463352421	0.172451470055529	0.00541261323799811	0.00930455660729735	0.460627486969679	0.201223476709671	0.860992140269845	0.0837700722969207	3102	71201	2323	1891	1197	794	582	389	97	78	59	53	42	34	67835	68267	68961	69364	69576	69769	4048	4067	4086	4092	4103	4111
K11_DIVERTIC	60_70	FinnGen	R18_DYSPNOEA	0.828203014683849	0.38238794560184	0.79649075490214	0.484527013241776	0.452855506141923	0.138075927092917	0.147514318552445	0.155686848408917	0.163561618574988	0.236620091681846	0.230282778685549	0.186438703896472	1.97256093060683e-08	0.0140440317107299	1.11785994662934e-06	0.0405893825145748	0.0492386664782422	0.458937885120982	3648	73507	2776	2074	1211	722	516	380	131	98	76	52	40	29	69933	70635	71498	71987	72193	72329	4315	4348	4370	4394	4406	4417
K11_DIVERTIC	60_70	FinnGen	R18_FEVER_OTHER_UNKNO_ORIGIN	1.08593309587327	0.78415841618851	0.833346024777393	0.796781911123457	-0.444649440396156	0.695283771754089	0.170851052035059	0.175618253804712	0.236878758240104	0.317085946926495	0.577780130747675	0.258941862923382	2.0704498919373e-10	8.00199732672534e-06	0.000434767034540238	0.0119768284272309	0.441547627186486	0.00725089665332935	2193	61541	1757	1209	653	329	215	140	84	56	35	22	14	15	58705	59253	59809	60133	60247	60322	3188	3216	3237	3250	3258	3257
K11_DIVERTIC	60_70	FinnGen	R18_GENERAL_SYMPTOMS_SIGNS	0.882646846175284	0.5269898427885	0.431347632202691	0.0652824487140173	0.0137334467766403	0.254603598330255	0.101311461055635	0.101941534951014	0.135453533899348	0.197364144187801	0.193622691973621	0.129321817060692	2.98003781122945e-18	2.34683219161767e-07	0.00145019648346803	0.740817033689794	0.943454333295553	0.0489806773846284	8196	65696	6230	4698	2812	1741	1249	814	269	189	124	87	75	61	63640	65172	67058	68129	68621	69056	3753	3833	3898	3935	3947	3961
K11_DIVERTIC	60_70	FinnGen	R18_HAEMORRHAGE_RESPI_PASSA	0.905524299277072	0.654677129491814	0.319162628653125	0.505386579863227	0.828683184509933	0.601452699356692	0.231060636297444	0.219770682581041	0.334355869364172	0.37885852167305	0.334260794374418	0.289465203140473	8.89208413475796e-05	0.00289275536406745	0.339800419901607	0.182213102318452	0.0131695317049094	0.0377271789492114	1549	54753	1223	951	543	332	205	131	50	39	29	23	19	12	52360	52632	53040	53251	53378	53452	2669	2680	2690	2696	2700	2707
K11_DIVERTIC	60_70	FinnGen	R18_HEADACHE1	0.660541247108039	0.63259175049191	0.629612331922525	0.39179549771272	0.304302312063952	0.598560713591097	0.2595682681182	0.219576568141139	0.268367819205115	0.35440861687472	0.334202158935177	0.197147694581446	0.0109350092651562	0.00396463427283547	0.0189720427075162	0.268946939178585	0.362541143162741	0.00239657453642099	1504	60832	1016	834	520	357	283	219	48	45	36	28	28	26	58178	58360	58674	58837	58911	58975	3094	3097	3106	3114	3114	3116
K11_DIVERTIC	60_70	FinnGen	R18_LOCALIZED_SWELL_MASS_LUMP_SKIN_SUBCU_TISSUE	0.326265653975187	0.112767848886378	-0.315455327940033	-0.207281430325472	0.819058823707414	0.372615504849234	0.334071923994005	0.316898295091082	0.500431038273171	0.577722916146926	0.333919794098726	0.353951753908083	0.328750892534423	0.721953869704419	0.528454345238785	0.719751902430676	0.0141725111047744	0.292464917012651	1099	75243	864	663	382	240	164	95	25	20	14	14	15	8	70999	71200	71481	71623	71699	71768	4454	4459	4465	4465	4464	4471
K11_DIVERTIC	60_70	FinnGen	R18_MOUTH_BREAT	-0.3974062353919	0.13203250480869	-0.306652312204092	0.55210312147169	0.542829353715125	0.410009247882776	0.577890536117547	0.334074099482497	0.447724398542894	0.316974015389343	0.289340772727933	0.21378591684042	0.49165162349223	0.692681109854539	0.493398749908556	0.0815446718661086	0.060642911501822	0.055130076860354	986	76473	573	548	448	372	305	228	23	24	27	30	26	22	72224	72249	72349	72425	72492	72569	4639	4638	4635	4632	4636	4640
K11_DIVERTIC	60_70	FinnGen	R18_NAUSEA_VOMITI	1.76078925888543	0.958732334256167	1.07793928016027	-0.25559535529874	0.384973762623548	1.51124226894684	0.237719733785246	0.317442150399988	0.409184616460747	1.00037427391155	0.707579544591311	0.354228520564561	1.29191777148021e-13	0.00252624762686389	0.00842962445973847	0.798337153342945	0.586392370394065	1.98748704429932e-05	738	60226	598	391	204	112	83	42	34	19	10	7	7	8	57706	57913	58100	58192	58221	58262	2626	2641	2650	2653	2653	2652
K11_DIVERTIC	60_70	FinnGen	R18_OTHER_SYMPTOMS_SIGNS_INVOLVI_COGNITIVE_FUNCTIONS_AWARE	-0.332466709145175	0.161186546524539	0.184740173919461	0.0969866498347224	-0.382319861354948	0.806077203934839	0.378634079994068	0.250905628000194	0.316973400432577	0.40881562607196	0.500425765604187	0.230106667329816	0.37990647383725	0.52060115634941	0.560010791068994	0.81247206617606	0.444873701211022	0.000459947783493955	1682	70837	1289	989	594	364	253	166	35	35	26	22	19	19	67195	67495	67890	68120	68231	68318	4000	4000	4009	4013	4016	4016
K11_DIVERTIC	60_70	FinnGen	R18_OTHER_SYMPTOMS_SIGNS_INVOLVI_NERVOUS_MUSCULOS_SYSTEMS	0.888950650620339	0.0923586403610258	0.00072553314020649	0.127262776181636	-1.8264190667447	-0.104487003095154	0.251027743033608	0.302223135677103	0.378552984249672	0.408763392799631	1.00019214503724	0.316687429809017	0.000398244135397427	0.759911109932951	0.998470778568396	0.755545171472734	0.0678399900031697	0.741447320775388	1173	76034	815	683	477	327	269	169	38	24	21	16	10	10	71798	71930	72136	72286	72344	72444	4556	4570	4573	4578	4584	4584
K11_DIVERTIC	60_70	FinnGen	R18_PAIN_ASSOCIATED_W_MICTU	0.753395664368553	1.28192688325933	-0.379454847739076	0.921759211298465	-0.359939381324952	1.1220171084106	0.500549527433964	0.334058593283068	1.00024558654158	0.577777466457427	1.00022855700642	0.333838384360016	0.132288832323057	0.000124328028756241	0.704419301279531	0.110633243742553	0.718953974943226	0.000776723663061567	315	71759	230	183	92	63	53	33	17	15	7	9	9	9	67857	67904	67995	68024	68034	68054	3970	3972	3980	3978	3978	3978
K11_DIVERTIC	60_70	FinnGen	R18_PAIN_NOT_ELSEW_CLASSIFIED	0.728099870423125	0.88492378863465	0.64694435241243	0.458315215904925	-0.67222362789834	1.01383546163632	0.354512131293709	0.278468018390256	0.409040939088812	0.577917456146565	1.00030064460069	0.302199992319218	0.0399942731432822	0.00148382154997313	0.113738008332191	0.42775093293714	0.501569952930455	0.000794082032602051	762	60580	561	417	254	137	95	65	28	24	14	11	10	11	57719	57863	58026	58143	58185	58215	3034	3038	3048	3051	3052	3051
K11_DIVERTIC	60_70	FinnGen	R18_PAIN_THROAT_CHEST	0.756542362857683	0.664320516387046	0.769662113326007	0.515008254209503	0.643353992032006	0.546208098168873	0.132986127422635	0.113290260406664	0.129499684583867	0.168556626425529	0.146308997306009	0.1165261009189	1.2787392210845e-08	4.52173739761221e-09	2.79253146257327e-09	0.0022475903872854	1.09642249465415e-05	2.7665546304202e-06	5853	56083	4140	3486	2255	1573	1190	815	227	198	151	128	107	76	54586	55240	56471	57153	57536	57911	2983	3012	3059	3082	3103	3134
K11_DIVERTIC	60_70	FinnGen	R18_POLYURIA	0.489301858642873	0.284180363986681	0.492718860871042	-0.00771068422011826	-0.0230555013412107	0.734947158842454	0.408868741079811	0.378577112353394	0.447762006793513	0.707444476920495	0.707413312511429	0.37841840724577	0.231415271389744	0.452861008550975	0.271156372264237	0.99130374992616	0.97400052820199	0.052118352615091	619	72004	488	386	222	129	89	56	18	16	10	7	7	7	68103	68205	68369	68462	68502	68535	4014	4016	4022	4025	4025	4025
K11_DIVERTIC	60_70	FinnGen	R18_RETEN_URINE	0.94366507097051	0.6302236960186	-0.0333477438917489	0.0906265658773007	0.867473445838016	0.707642750967414	0.236976614550638	0.236877698064583	0.447818879029377	0.577799667750567	0.408819142258811	0.354019405503204	6.83084264542369e-05	0.00780143790742008	0.9406387710125	0.875364855806884	0.0338461142936748	0.0456212041633543	1212	72951	1034	760	389	188	116	58	44	30	17	14	11	8	68954	69228	69599	69800	69872	69930	4131	4145	4158	4161	4164	4167
K11_DIVERTIC	60_70	FinnGen	R18_SYMPTOMS_SIGNS_ABNORMAL_CLINI_LABOR_FINDI_NOT_ELSEW_CLASSIFIED	1.31081417219878	0.659656530872697	0.633266394314059	0.575783454963349	0.438031873400971	0.714821203745903	0.0783340488929426	0.0838343359516269	0.097022799886201	0.111063474997855	0.108043868261514	0.0644935776409445	7.45339273879621e-63	3.58711325126404e-15	6.71066037579273e-11	2.16858249190901e-07	5.0305321885515e-05	1.50684342207501e-28	20311	31350	14324	11717	8182	6021	4685	3374	576	428	396	356	330	307	35126	37733	41268	43429	44765	46076	1635	1783	1815	1855	1881	1904
K11_DIVERTIC	60_70	FinnGen	R18_SYMPTOMS_SIGNS_INVOLVI_CIRCULATO_RESPI_SYSTEMS	0.722408162834623	0.513259113358877	0.532382845511599	0.313506981238889	0.570827601382164	0.447075817206552	0.100046402747671	0.0900459159034731	0.105439020690087	0.134639978272907	0.110252727643356	0.0844952541782604	5.17088466558185e-13	1.19827779103759e-08	4.43660933198912e-07	0.0198864391156096	2.24943392008368e-07	1.21559431033573e-07	11326	58724	8007	6649	4441	3111	2361	1661	367	307	253	226	199	148	58309	59667	61875	63205	63955	64655	3367	3427	3481	3508	3535	3586
K11_DIVERTIC	60_70	FinnGen	R18_SYMPTOMS_SIGNS_INVOLVI_COGNITION_PERCEP_EMOTIONAL_STATE_BEHVI	0.315353509343903	0.302638209274691	0.105097235596595	0.258137675590285	-0.163001217078241	0.407218959225813	0.163726478097972	0.135241437554032	0.183771404706875	0.201093569833145	0.236559686394107	0.137222578581705	0.0540919344793134	0.0252365509908781	0.567395736190715	0.199257632158604	0.49079242793305	0.00300154307617405	4776	72536	3571	2874	1829	1213	869	585	133	116	93	76	61	54	69360	70057	71102	71718	72062	72346	4248	4265	4288	4305	4320	4327
K11_DIVERTIC	60_70	FinnGen	R18_SYMPTOMS_SIGNS_INVOLVI_DIGES_SYSTEM_ABDOMEN	2.13722804285786	0.738480162432191	0.881771087519189	0.372253032287618	0.566591994839497	0.945048724833448	0.0649672514773375	0.104434102737051	0.118800566943985	0.175800331189015	0.149293571845837	0.0847833548327958	2.42560207743461e-237	1.53538786312147e-12	1.15120999948633e-13	0.0342194458612144	0.000147552244125557	7.43695337042247e-29	7714	63411	5494	4210	2527	1749	1302	915	474	236	203	164	159	147	61776	63060	64743	65521	65968	66355	3381	3619	3652	3691	3696	3708
K11_DIVERTIC	60_70	FinnGen	R18_SYMPTOMS_SIGNS_INVOLVI_NERVOUS_MUSCULOS_SYSTEMS	0.617745472888912	0.229757153613704	0.301440407479756	-0.179948324585947	-0.964637068659724	-0.0911642122271909	0.224709271089586	0.224536905277033	0.268052607292046	0.408750169088489	0.57767934760012	0.28916091867741	0.0059761410630478	0.306190151854167	0.260776848709999	0.659763025738621	0.0949493155778743	0.752555481016927	1860	76435	1366	1098	720	452	347	206	57	42	30	19	13	12	72263	72531	72909	73177	73282	73423	4609	4624	4636	4647	4653	4654
K11_DIVERTIC	60_70	FinnGen	R18_SYMPTOMS_SIGNS_INVOLVI_SKIN_SUBCU_TISSUE	0.403684286194209	0.255347539524863	0.161951711398165	0.112977283368368	0.437717636487253	0.232294202742244	0.214374292928808	0.197199910212459	0.268063862450869	0.333971079991565	0.267975867608712	0.243138221068689	0.0596893105869571	0.195366318195664	0.545741616117215	0.735148704853834	0.102380305421309	0.339375565594486	2463	75790	1894	1489	852	531	373	220	67	54	34	28	27	17	71735	72140	72777	73098	73256	73409	4557	4570	4590	4596	4597	4607
K11_DIVERTIC	60_70	FinnGen	R18_SYMPTOMS_SIGNS_INVOLVI_URINARY_SYSTEM	0.942750767100777	0.576403855713057	0.276101722726606	0.0284493292814173	0.320510339021637	0.640511201584093	0.140469823850302	0.141620088987288	0.214235559011545	0.302206647632952	0.258931029403144	0.174828490738736	1.92750912048584e-11	4.69987572644484e-05	0.197475848737481	0.924999009357532	0.21578233503958	0.000248642040744726	3501	74395	2808	2165	1204	703	478	265	136	100	59	45	41	33	70616	71259	72220	72721	72946	73159	4336	4372	4413	4427	4431	4439
K11_DIVERTIC	60_70	FinnGen	R18_SYNCO_COLLAP	0.485051726596494	0.533819816844398	0.095338974700266	-0.761724751857899	0.277963727301736	0.00189351361999101	0.259434364206895	0.20545610235612	0.317076033938606	0.577817615419646	0.334108116092062	0.333942961352677	0.0615322937768676	0.00937088828086443	0.763657191523717	0.187410312391159	0.405432977465493	0.995475882523855	1658	61659	1289	1039	669	441	303	163	53	41	25	20	18	9	58837	59087	59457	59685	59823	59963	3138	3150	3166	3171	3173	3182
K11_DIVERTIC	60_70	FinnGen	R18_UNSPE_HAEMATU	0.947702565786009	0.552729291050784	0.603936003368926	0.0298413022712843	-0.031029495255881	0.58251304206761	0.209829425164668	0.214337051803976	0.26813965438105	0.447712152841954	0.447659480118013	0.289167865402069	6.28588505295655e-06	0.00991483180710768	0.0243021285245074	0.946858050936663	0.94473892460284	0.0439627317375272	1548	72909	1240	948	548	325	228	119	64	47	30	17	14	12	69025	69317	69717	69940	70037	70146	4128	4145	4162	4175	4178	4180
K11_DIVERTIC	60_70	FinnGen	REAC_ARTHRO_NOS	0.935523331371017	-11.4930653123261	0.1653409005346	1.89639346954125	0.065096220238882	1.54812046408898	0.707435591642073	289.812282682445	1.00026130506429	0.447733276687144	1.00018691120162	0.378322283242861	0.186030046789895	0.96836663978705	0.868709663223927	2.2800023872687e-05	0.948107075541395	4.27543448286553e-05	139	79605	90	72	55	41	33	19	7	6	9	9	6	7	74844	74862	74879	74893	74901	74915	4803	4804	4801	4801	4804	4803
K11_DIVERTIC	60_70	FinnGen	RHEUMA_ARHTROPAT_REACTIVE	0.999698907312485	0.614296018588266	0.203707840858067	1.90899754224308	0.76885984676348	1.45257637511999	0.707656570327858	0.707597270172377	1.00041615091692	0.448132980049169	0.707555952785177	0.37858846920843	0.157747081461243	0.385315742939312	0.838648037853019	2.04526836967689e-05	0.277195161363738	0.000124636999969733	157	55767	99	78	61	49	38	24	10	9	10	10	7	7	53016	53037	53054	53066	53077	53091	2799	2800	2799	2799	2802	2802
K11_DIVERTIC	60_70	FinnGen	RHEUMA_ENDPOINTS	0.358820419371508	0.475748068644598	0.0607667456271064	0.440593844853389	0.094609583676233	0.309913492046567	0.122294322326451	0.0943986768365231	0.133478626499517	0.126338975750591	0.136759510153404	0.0835748697631041	0.00334545954582112	4.66080059857909e-07	0.648926154534628	0.000487751376829468	0.489065900935357	0.000208726327794038	9997	59204	7085	5873	4013	2971	2318	1587	276	256	207	201	181	151	58459	59671	61531	62573	63226	63957	3381	3401	3450	3456	3476	3506
K11_DIVERTIC	60_70	FinnGen	RHEUMA_OTHER_WIDE	0.673562651906173	0.369171188807367	0.565620239115237	0.452644803116666	-0.475583914251317	0.20533545878512	0.40883561589092	0.378497856127501	0.408736411215134	0.500427048121496	0.707402866813647	0.333806765848574	0.0994523149045583	0.32938234684879	0.16641161533488	0.365721291540395	0.501395458829818	0.538467085195729	519	78630	370	304	209	142	111	77	22	19	14	11	10	9	74048	74114	74209	74276	74307	74341	4709	4712	4717	4720	4721	4722
K11_DIVERTIC	60_70	FinnGen	RHEUMA_SERONEG	0.651508840057514	0.14671639701998	0.852379692865281	0.889970844888242	-0.482701881437208	0.580124448828357	0.578037072486244	0.577947982757791	0.500691358015385	0.578036383374568	1.00037266885394	0.354374899263276	0.259697822313623	0.799605693609539	0.0886793905191301	0.123646902786547	0.629435130909477	0.101622958766977	314	55843	223	184	120	78	64	46	11	11	10	8	8	8	53119	53158	53222	53264	53278	53296	2804	2804	2805	2807	2807	2807
K11_DIVERTIC	60_70	FinnGen	RHEUMA_SEROPOS	0.700835533724726	0.212696236483918	-1.5903337932753	-0.0119072985380083	0.221350427694853	0.184193270564241	0.354612997775667	0.354450522470585	1.00034518999277	0.500691832800787	0.409036888732588	0.26824143416057	0.0481163837188978	0.548457495313168	0.11188327265997	0.981026744251151	0.588404003032303	0.492290882280365	791	56007	553	473	339	262	210	143	20	17	16	20	17	14	53383	53463	53597	53674	53726	53793	2842	2845	2846	2842	2845	2848
K11_DIVERTIC	60_70	FinnGen	RHEUMA_SEROPOS_OTH	0.552808264170873	0.0673999118451837	-1.73704121608372	-0.156167821787765	0.0889591306368582	0.0711176694787477	0.354200673778878	0.354102806346686	1.0002103965288	0.500422450997808	0.408725463081433	0.267842430560848	0.118589704535825	0.849042747182197	0.0824444071281537	0.754985825657484	0.827701759821719	0.790608481195367	782	77768	549	469	336	259	206	138	20	17	16	20	17	14	73340	73420	73553	73630	73683	73751	4641	4644	4645	4641	4644	4647
K11_DIVERTIC	60_70	FinnGen	RHEUMA_SEROPOS_OTH_ICD10	0.526509680281949	-0.0887911319554912	-0.786375278280445	-0.0475788249436615	0.183463986375145	0.344514188820287	0.334009271580352	0.354099266272826	0.577697308747738	0.44767879647352	0.378492284519792	0.236455657452344	0.114949188417468	0.802005783016366	0.173443001117302	0.915361045717084	0.627872716519831	0.145118369581005	879	77893	639	548	385	288	210	137	22	18	20	23	21	18	73444	73535	73698	73795	73873	73946	4667	4671	4669	4666	4668	4671
K11_DIVERTIC	60_70	FinnGen	RHEUMA_SEROPOS_WIDE	0.54911470930893	0.0618181688930053	-1.74555011726713	-0.167116210490415	0.0692105248635155	0.0434395357981421	0.354202140967911	0.354104049874584	1.00021099198778	0.500422061155772	0.408724256155871	0.267832592558799	0.121072825789747	0.861412585639955	0.0809532112189474	0.738416892069234	0.865534681268543	0.871156917632486	790	77777	552	472	339	262	210	143	20	17	16	20	17	14	73351	73431	73564	73641	73693	73760	4644	4647	4648	4644	4647	4650
K11_DIVERTIC	60_70	FinnGen	SLEEP	0.351448534445517	0.612425995752811	0.219796996770256	0.236965876050744	0.70283009778594	0.412898820421293	0.164225811133268	0.121806526844678	0.190415635376234	0.224770717066254	0.172827317881768	0.150136873911318	0.0323521593966373	4.95987332581695e-07	0.24837670394583	0.291765729648761	4.7691559009767e-05	0.00595681148023699	5410	69098	3886	3259	1953	1219	855	525	152	130	88	77	69	45	66250	66877	68183	68917	69281	69611	4220	4242	4284	4295	4303	4327
K11_DIVERTIC	60_70	FinnGen	ST19_COMPLICATIO_PROCED_NOT_ELSEW_CLASSIFIED	0.648013189128468	0.519450723069237	0.25443089352588	0.54120209318031	-1.0090601468674	0.707312009077749	0.178262313074872	0.157617611884805	0.230404423431576	0.24347665931475	0.500403082685115	0.172412680570583	0.000277801156653627	0.000981981683493115	0.269471890025056	0.0262286865119293	0.0437482754720309	4.0882273975965e-05	3014	72266	2270	1806	1113	668	472	294	100	79	59	47	32	34	68711	69175	69868	70313	70509	70687	4199	4220	4240	4252	4267	4265
K11_DIVERTIC	60_70	FinnGen	ST19_COMPLICATIO_SURGI_MEDICAL_CARE_NOT_ELSEW_CLASSIFIED	0.721900543803923	0.582154129111851	0.290945272850799	0.48257216097982	-0.177727298334775	0.6161221679618	0.146090936895989	0.130770368561605	0.193578225450224	0.219226035426213	0.289354426921517	0.157128734723404	7.75451094795012e-07	8.51819688316324e-06	0.132842773993585	0.0277180559066711	0.539069908124029	8.81347609838321e-05	4074	72815	3120	2449	1488	868	611	374	147	113	76	59	43	41	69333	70004	70965	71585	71842	72079	4289	4323	4360	4377	4393	4395
K11_DIVERTIC	60_70	FinnGen	ST19_CONCUSSION	0.736442889231105	0.673320071429503	0.127506455674756	-0.655970874059333	0.124904759583207	0.0531260439305147	0.27919067748515	0.244304016593671	0.409413579008934	0.707770066173677	0.448109812508417	0.302394047367746	0.00834513145493411	0.00584996701472404	0.755468580177603	0.354023358427246	0.780446708686431	0.860541561304626	1290	41321	920	716	434	297	222	160	36	28	17	14	14	11	39669	39873	40155	40292	40367	40429	1986	1994	2005	2008	2008	2011
K11_DIVERTIC	60_70	FinnGen	ST19_DISLO_SPRAIN_STRAIN_JOINTS_LIGAM_KNEE	-0.0191836208256425	0.413031987876558	0.439536084867293	0.0818173301920853	0.0951499610699798	0.460459372744588	0.40919309093124	0.268389153095426	0.289616648908033	0.354298939775288	0.302245987626988	0.177590753752539	0.962607604700078	0.123821505933129	0.129103197002339	0.817371209975353	0.752906165552158	0.00951948927714603	1392	68837	816	687	518	472	426	331	33	36	36	31	36	32	65264	65393	65562	65608	65654	65749	4116	4113	4113	4118	4113	4117
K11_DIVERTIC	60_70	FinnGen	ST19_DISLO_SPRAIN_STRAIN_JOINTS_LIGAM_SHOUL_GIRDLE	0.440217959476453	0.379017009912456	-0.898592022447492	0.0811382161866121	0.42416774873945	0.279552588697561	0.354321329327059	0.302269079179835	0.707411374951608	0.500456020075844	0.378480386768318	0.277831566198046	0.214079503044522	0.209876176448565	0.203994221465401	0.871204612463086	0.262410205370778	0.314322026250088	970	72563	696	562	325	246	192	146	29	23	14	15	16	13	68535	68669	68906	68985	69039	69085	4273	4279	4288	4287	4286	4289
K11_DIVERTIC	60_70	FinnGen	ST19_DISLO_SPRAIN_STRAIN_JOINTS_LIGAM_WRIST_HAND_LEVEL	0.242076160315029	0.3804347007085	0.314413972547023	-1.08609196001777	-0.0669401462122112	-0.0533996761256175	0.447914923017597	0.35423164528975	0.447792912151274	1.00025146210826	0.577726267813224	0.37831888797536	0.588885902468221	0.282835443543514	0.482590943936701	0.277559115054891	0.9077569389988	0.887751517625136	747	72437	523	426	257	189	142	109	17	13	8	7	7	7	68273	68370	68539	68607	68654	68687	4371	4375	4380	4381	4381	4381
K11_DIVERTIC	60_70	FinnGen	ST19_EFFEC_FOREI_BODY_ENTERING_NATURAL_ORIFI	0.941437315142199	0.154884607933291	-0.412323021248866	-0.133985434289018	0.586947543649501	-0.148053066133441	0.378622639212621	0.447712859442535	0.707433303159934	0.707474768112316	0.447723220856164	0.408579628728949	0.0129014113030552	0.729383070809981	0.55999854532618	0.849790719618399	0.189871044019771	0.717082748918351	561	78624	352	309	220	153	134	110	15	10	9	11	10	6	74045	74088	74177	74244	74263	74287	4773	4778	4779	4777	4778	4782
K11_DIVERTIC	60_70	FinnGen	ST19_FRACT_FOREA	-0.324498108074095	0.0353861332922512	-0.355782041181664	-0.0232533782173823	-0.00979075182339369	-0.255173531805473	0.302497367553777	0.20537354998386	0.302334376473252	0.302310614166229	0.27814093666865	0.243284166214195	0.283392117285754	0.863200648435645	0.23928201518545	0.93868811912184	0.971919715085142	0.294237825218976	2380	75138	1747	1443	960	637	492	317	55	51	37	35	27	17	71165	71469	71952	72275	72420	72595	4551	4555	4569	4571	4579	4589
K11_DIVERTIC	60_70	FinnGen	ST19_FRACT_LOWER_LEG_INCLU_ANKLE	-0.348011052868177	0.297396553716881	-0.612832050737179	-0.715555003302608	-0.187463241127598	0.119400497508614	0.354409487409148	0.205284321662606	0.378605158087201	0.447767492699508	0.316916211001594	0.196901365483048	0.326126348746097	0.147419805939405	0.105520991844949	0.110031769614193	0.554170021106002	0.544250822333611	2071	69288	1438	1209	850	632	512	356	44	45	28	34	33	26	65724	65953	66312	66530	66650	66806	4153	4152	4169	4163	4164	4171
K11_DIVERTIC	60_70	FinnGen	ST19_FRACT_SHOUL_UPPER_ARM	0.114467052082192	-0.266476455551316	-0.0407968830855738	0.397058431690019	-0.163748522867455	0.275065263957105	0.334127297839992	0.3339998963538	0.378533892276548	0.378532032864874	0.500394782431049	0.333779318322252	0.731910571655473	0.424966858757128	0.91417335121104	0.294204468141313	0.743487375390038	0.409886608004134	1314	73006	1019	809	490	297	205	111	29	22	19	17	11	9	68925	69135	69454	69647	69739	69833	4347	4354	4357	4359	4365	4367
K11_DIVERTIC	60_70	FinnGen	ST19_FRACT_SKULL_FACIAL_BONES	0.0870023895631881	0.2295177285828	0.261153758609793	0.125112373550144	-11.9432495574628	0.441624198450566	0.577843060245295	0.447759674738037	0.577775860356567	0.707496151504962	259.21536373077	0.353970894177739	0.88031962450312	0.608237217044961	0.651270142356356	0.859635451969055	0.963250774285916	0.212167112927506	542	70520	371	305	176	118	105	93	11	9	8	7	6	8	66586	66652	66781	66839	66852	66864	4094	4096	4097	4098	4099	4097
K11_DIVERTIC	60_70	FinnGen	ST19_FRACT_WRIST_HAND_LEVEL	-0.0719318499945859	0.474698477537064	0.0246576421501518	-0.191908789551968	0.165659605815963	0.175129448850776	0.447814186871973	0.289452818558273	0.447745216437014	0.577810002006169	0.447717785239927	0.316650173642495	0.87238577992792	0.10100814438163	0.956082139327949	0.739790113186924	0.711375791501482	0.580216046360652	1000	72565	693	546	356	245	191	146	22	20	13	11	13	10	68465	68612	68802	68913	68967	69012	4385	4387	4394	4396	4394	4397
K11_DIVERTIC	60_70	FinnGen	ST19_INJURI_ANKLE_FOOT	0.683692181054916	-0.0974711167261067	0.2377601982446	-0.596952101780452	-0.00553475319009277	-0.122711330284513	0.224854635112009	0.278182854273169	0.289488341546616	0.500452331716795	0.354096859111862	0.267759839577417	0.00236110139781343	0.72604973530407	0.411468673560817	0.232937878444553	0.987529078017533	0.646744983750729	1897	76336	1321	1072	682	483	365	240	44	31	23	13	19	14	72224	72473	72863	73062	73180	73305	4644	4657	4665	4675	4669	4674
K11_DIVERTIC	60_70	FinnGen	ST19_INJURI_ELBOW_FOREA	-0.161764799651156	0.117864034922868	-0.580504125696602	-0.168637606439773	-0.154742616498752	-0.0930958981235765	0.259303358261562	0.183895450135019	0.316977782573133	0.302268693135802	0.27810187961948	0.204933742467114	0.532730153155175	0.521568431842366	0.067045089344859	0.576908373278601	0.577920897687306	0.649632233994017	2845	75334	2076	1719	1128	750	583	386	64	58	38	38	30	24	71448	71805	72396	72774	72941	73138	4591	4597	4617	4617	4625	4631
K11_DIVERTIC	60_70	FinnGen	ST19_INJURI_HEAD	0.0564782929051056	0.454103069787125	-0.238866593005993	-0.298842192002012	0.0625757812795988	0.0888413204147538	0.205326403226184	0.144326600790958	0.259035311021899	0.316945581234985	0.2507883304985	0.174812093250051	0.783265605485639	0.00165317849440096	0.356456015315312	0.345741410509156	0.802961418644647	0.611305811865691	4124	72875	3062	2341	1409	914	671	489	95	79	49	46	42	33	69396	70117	71049	71544	71787	71969	4446	4462	4492	4495	4499	4508
K11_DIVERTIC	60_70	FinnGen	ST19_INJURI_HIP_THIGH	0.293613078421042	0.098920656372402	-0.377279640042983	-0.439674041614693	-1.58545514162322	0.152123848159367	0.278170392931272	0.267967595618456	0.447641527104271	0.577683302638191	1.00017823170401	0.353908913140957	0.29118976067101	0.712014758182517	0.399331109848138	0.446598084886675	0.112927121008198	0.667312771622675	1551	77714	1270	900	501	311	211	108	30	21	9	8	8	8	73319	73689	74088	74278	74378	74481	4646	4655	4667	4668	4668	4668
K11_DIVERTIC	60_70	FinnGen	ST19_INJURI_KNEE_LOWER_LEG	-0.00248348312112296	0.23194610837224	0.021886712308649	-0.399559597246121	-0.187731836719453	0.336694472124431	0.209932926149818	0.1523230188521	0.197312506507248	0.268145940285691	0.219174146146252	0.120687026538631	0.990561334714618	0.127827455737466	0.911676534070469	0.136202521268036	0.391698114154944	0.00527381731290038	4477	69975	3034	2513	1713	1328	1088	784	97	94	77	76	81	70	67003	67524	68324	68709	68949	69253	4318	4321	4338	4339	4334	4345
K11_DIVERTIC	60_70	FinnGen	ST19_INJURI_NECK	-0.160677530051232	0.578565976753581	-0.779584352098254	-0.624467158586222	0.295105284282843	0.468642566301857	0.707444805123556	0.40873973761441	1.00021632548362	1.00026190012448	0.577674727367874	0.378316491211889	0.820327502473093	0.156925619860895	0.435734852124103	0.532428185089305	0.609455913126429	0.215435145596064	468	79026	318	251	149	120	99	70	9	9	6	6	8	7	74401	74468	74570	74599	74620	74649	4766	4766	4769	4769	4767	4768
K11_DIVERTIC	60_70	FinnGen	ST19_INJURI_SHOUL_UPPER_ARM	0.167341353311421	-0.0557295347206088	0.00408369142570818	0.311628886706747	0.215836518238632	0.215760980114171	0.209787581685808	0.190149635519279	0.21920191210503	0.214211585315645	0.205056174119566	0.151637758080947	0.425061760126796	0.76945907596395	0.985136416735821	0.145732559887163	0.29253690285546	0.15477353216441	3651	73572	2569	2106	1407	1045	820	553	93	85	78	73	61	44	70086	70549	71248	71610	71835	72102	4475	4483	4490	4495	4507	4524
K11_DIVERTIC	60_70	FinnGen	ST19_INJURI_THORAX	0.333092479358712	0.228737800940733	-0.110494871692456	-0.312075094712895	-0.368943558976807	0.208518288241767	0.289526858220974	0.258998783892085	0.378523594005274	0.500420663714177	0.500379038422724	0.277800743142098	0.249949611578069	0.377148922822497	0.770355337718269	0.53287354928859	0.460922807426663	0.452891144816756	1595	77425	1181	918	574	376	262	189	36	25	16	12	13	13	73153	73416	73760	73958	74072	74145	4650	4661	4670	4674	4673	4673
K11_DIVERTIC	60_70	FinnGen	ST19_INJURI_WRIST_HAND	0.0552600691425607	0.179880851218522	-0.138732488859432	-0.873984582173169	0.259688797149461	0.148906599503969	0.224834291487704	0.17534907015253	0.250913823036867	0.408818194085216	0.219132497796675	0.163019931986233	0.80585151737797	0.304964961890093	0.580325784710978	0.0325303878436294	0.235987158962931	0.361018681169491	3586	73172	2485	2052	1317	960	728	525	71	60	43	39	46	38	69680	70113	70848	71205	71437	71640	4522	4533	4550	4554	4547	4555
K11_DIVERTIC	60_70	FinnGen	ST19_INJURY_EYE_ORBIT	-11.9274517549778	0.496360587587268	0.42041149041284	-0.517295304787973	0.704071024449128	0.484325996044748	309.831021511668	0.500518320657202	0.577832460307836	1.00029187995208	0.500442301723206	0.378368413609423	0.969291714356903	0.321347235981887	0.466879047072073	0.605055388694848	0.159457784272462	0.200531726634311	329	70383	213	183	132	108	87	66	7	8	9	9	9	7	66414	66444	66495	66519	66540	66561	4078	4077	4076	4076	4076	4078
K11_DIVERTIC	60_70	FinnGen	ST19_INJURY_MUSCLE_TENDON_SHOUL_UPPER_ARM_LEVEL	0.16182183227018	0.213698040872542	0.479845876709645	0.421874659585271	0.457760898554587	0.226161819810482	0.334309416001318	0.259180423874405	0.250971145623264	0.278175287535847	0.243352856727437	0.209190573911068	0.628351744540531	0.409647229318011	0.0558817924202947	0.129373137693512	0.0599639956076807	0.279640109628644	1594	72530	1034	862	665	551	445	304	54	57	55	46	39	23	68720	68892	69089	69203	69309	69450	4316	4313	4315	4324	4331	4347
K11_DIVERTIC	60_70	FinnGen	ST19_INJURY_MUSCLE_TENDON_WRIST_HAND_LEVEL	-11.9523905472816	0.150482888201263	-0.799002985939714	-11.9476375566377	0.112054376227865	0.469971418682887	302.134820316294	0.57779518859378	1.00026978470575	278.676565826404	0.57772366357119	0.378356153776382	0.968444083928754	0.794521843020894	0.42441364836288	0.965802951614793	0.846208429785733	0.214184809281098	366	72369	233	186	155	133	116	76	6	7	6	6	6	7	68137	68184	68215	68237	68254	68294	4359	4358	4359	4359	4359	4358
K11_DIVERTIC	60_70	FinnGen	ST19_INJURY_POISO_CERTA_OTHER_CONSE_EXTER_CAUSES	0.269282902258505	0.260350952849297	-0.0519749461138114	-0.0832256759469744	0.0691873656472839	0.169633479910151	0.116099970477542	0.0941084665733503	0.124735144230514	0.140435914101885	0.117274376766104	0.0695721995820018	0.0203730633617074	0.00566618063342135	0.676910689239702	0.553432895750328	0.555216470256024	0.0147591124054108	14591	38856	9910	8298	5958	4544	3718	2712	304	288	253	259	260	229	40675	42287	44627	46041	46867	47873	2558	2574	2609	2603	2602	2633
K11_DIVERTIC	60_70	FinnGen	ST19_INTRACRATRAUMA	0.596320731437187	0.538922735555903	-0.106969887152678	-0.359718956966384	-0.285381125932733	0.0472569885741816	0.251965338313268	0.220196850470477	0.379158429764694	0.500915514865026	0.448072595049107	0.259206306953348	0.0179485586292261	0.0143867543115763	0.777848038102077	0.472681444008386	0.524184618018152	0.855336161239709	1869	41910	1377	1030	646	446	335	228	47	36	21	19	17	15	40308	40655	41039	41239	41350	41457	2047	2058	2073	2075	2077	2079
K11_DIVERTIC	60_70	FinnGen	ST19_INTRACR_INJURY	0.448889426520582	0.492730763972581	-0.195156121384959	-0.717727108953233	-0.136691947014377	0.0856062599928215	0.250993764690311	0.209544368241667	0.37855383495109	0.577759236692808	0.408726869899575	0.277825377638626	0.073703674515544	0.0187009642100085	0.606182226352967	0.21414069988237	0.738052483497192	0.757983615976897	1857	71713	1386	1026	616	415	303	207	48	36	19	17	16	13	67875	68235	68645	68846	68958	69054	4261	4273	4290	4292	4293	4296
K11_DIVERTIC	60_70	FinnGen	ST19_OPEN_WOUND_HEAD	0.401149892335488	0.427426210943221	-0.452700010772907	0.495807099937325	0.18222974301104	0.0492426201866832	0.25921413035328	0.219239811314179	0.447718559588722	0.35421412900195	0.40878765228051	0.316661365957572	0.12172782878283	0.0512258402158395	0.311955983972527	0.161591685657262	0.655755492595812	0.876422728340447	1787	71380	1366	1054	617	351	234	156	47	35	19	19	15	10	67536	67848	68285	68551	68668	68746	4218	4230	4246	4246	4250	4255
K11_DIVERTIC	60_70	FinnGen	ST19_OPEN_WOUND_WRIST_HAND	0.513687324934362	0.126134665259195	-0.147009330833174	-0.935787953041581	-0.290376125308575	0.123688132275178	0.289716947624258	0.289501804977334	0.408850887782405	0.707456521687569	0.500443422220321	0.28918611326718	0.0762177393598484	0.663057591924598	0.719170885496024	0.185918605561709	0.561754353686521	0.668861412947479	1415	72648	1000	835	533	368	267	173	31	22	12	8	10	12	68627	68792	69094	69259	69360	69454	4405	4414	4424	4428	4426	4424
K11_DIVERTIC	60_70	FinnGen	ST19_SEQUEL_INJURI_LOWER_LIMB	-11.029202654779	0.96608656155912	0.490071954588661	-0.0885312605703117	-0.395384191181903	1.0656228630511	256.496920993779	0.500486040749904	0.707463708487116	1.00026315970258	1.0001839214747	0.378355678414128	0.965702046484221	0.0535700835560717	0.488487330933415	0.929472950979316	0.692613024505883	0.00485563969613561	175	78475	108	96	75	58	53	36	6	9	9	9	8	7	73790	73802	73823	73840	73845	73862	4746	4743	4743	4743	4744	4745
K11_DIVERTIC	60_70	FinnGen	ST19_SEQUEL_INJURI_POISO_OTHER_CONSE_EXTER_CAUSES	0.0669300982655227	-0.0818405501499022	-0.14091832598518	0.0374386353226874	0.321547944563742	0.591486523469658	0.577883696634957	0.500464808474943	0.577823033426365	0.577757423939439	0.447629752751219	0.277813095002069	0.907795736380704	0.87010187808186	0.807325307950117	0.948333304498423	0.472550993951277	0.0332475769038615	575	78601	360	300	231	175	149	101	13	14	17	18	16	13	74032	74092	74161	74217	74243	74291	4771	4770	4767	4766	4768	4771
K11_DIVERTIC	60_70	FinnGen	ST19_SUPERF_INJURY_LOWER_LEG	0.162916000255356	-0.0704567759209018	0.503571519680146	-0.670844340580034	-12.0235300831891	0.677968113888217	0.44795705598654	0.447826299255793	0.447746711197154	1.00023037775532	291.283228984275	0.37836438837112	0.716092014735166	0.874984313053257	0.26072489781506	0.502418143868016	0.96707443316878	0.0731587398494902	722	68980	571	420	216	127	86	54	14	11	8	6	6	7	65013	65164	65368	65457	65498	65530	4104	4107	4110	4112	4112	4111
K11_DIVERTIC	60_70	FinnGen	T1D_ICD9_10	-11.9480423058069	-0.264997678786673	-0.376743397042233	0.0152737822249168	-1.762912888584	-0.206931531508253	203.454895015742	0.447716085440447	0.500467801277542	0.44769787130197	1.0001858191496	0.289097479721175	0.953170545260185	0.553925738902983	0.451580631203438	0.972784433083512	0.077970446940139	0.474124346643256	764	77830	505	438	375	320	245	168	12	15	17	14	10	12	73398	73465	73528	73583	73658	73735	4679	4676	4674	4677	4681	4679
K11_DIVERTIC	60_70	FinnGen	T2D	0.0906592392258136	-0.147785711368911	0.175407187933302	-0.0548647673188425	-0.0859621905094851	0.137461786641683	0.142141966567662	0.121633299035696	0.119171102126091	0.154104650376426	0.148958591455278	0.102065836156537	0.523598873663201	0.224362162293525	0.141049599875948	0.72182349924611	0.563880124178025	0.17804617450734	8597	63303	6142	5703	4279	3035	2232	1341	224	214	196	153	128	99	61823	62262	63686	64930	65733	66624	3711	3721	3739	3782	3807	3836
K11_DIVERTIC	60_70	FinnGen	T2D_INCLAVO	0.221782240327914	-0.0336985497754204	0.208434924620021	-0.0662025192478452	-0.048097177887856	0.136536883215755	0.129320955548482	0.113384948017407	0.115426391205548	0.152384981364707	0.14443030665731	0.102073710825807	0.0863497615329945	0.766310164377168	0.0709523642462749	0.663967107857293	0.739124427386595	0.181016998788557	9269	62861	6716	5930	4423	3147	2305	1366	253	232	203	156	131	99	61471	62257	63764	65040	65882	66821	3690	3711	3740	3787	3812	3844
K11_DIVERTIC	60_70	FinnGen	T2D_WIDE	0.53771951828869	0.261019382090136	0.144856238677635	0.11482957242738	-0.17897086738523	-0.0148601879623268	0.138134213222084	0.130996375051883	0.168135866421825	0.205315076100902	0.236649136279787	0.174980478367255	9.91214963738945e-05	0.0463086073001147	0.38893918026881	0.575967463128819	0.449486760887744	0.932321148956213	5679	63689	4460	3301	2195	1444	1001	561	165	126	83	61	43	33	61055	62214	63320	64071	64514	64954	3688	3727	3770	3792	3810	3820
K11_DIVERTIC	60_70	FinnGen	TEMPOROMANDIB_INCLAVO	0.577285058284087	0.803178373188325	0.0756043667379691	0.71983039751398	0.141694804352872	0.267161412154807	0.289663542594099	0.230488537603401	0.447772062782259	0.408904692419074	0.577743959952599	0.408671948021455	0.0462668842251742	0.000492729313417924	0.865918047202165	0.0783422564593724	0.806258711907976	0.513285299433477	1075	78175	808	614	329	183	129	68	39	28	15	11	6	6	73701	73895	74180	74326	74380	74441	4702	4713	4726	4730	4735	4735
K11_DIVERTIC	60_70	FinnGen	THYROID_DISORDER_IBD	0.07505376892409	0.686366931506232	1.41081879780197	0.517247989498424	0.776038729023241	0.251592267943293	0.581630033640983	0.360029495165624	0.309017088689065	0.581737165512482	0.452679139018465	0.383894301751248	0.897325685917995	0.056595915484596	4.98295361497615e-06	0.373925806038226	0.0864692309821129	0.512230468277677	761	13612	527	426	267	177	145	110	22	22	19	10	9	7	13384	13485	13644	13734	13766	13801	440	440	443	452	453	455
K11_DIVERTIC	60_70	FinnGen	VWXY20_ACCIDENTS	0.185567412455669	0.25470971802018	0.0797994615361103	-0.00190100876056533	-0.0298269173727459	0.200288252456238	0.114122867647686	0.0912580897565126	0.118718654145332	0.143449451612206	0.136756056977891	0.0947096817437004	0.103942889675412	0.005253054978191	0.501473633934305	0.989426650794573	0.827348796897488	0.0344504023601111	13682	55164	9789	7903	5282	3647	2763	1845	305	263	194	173	148	116	55244	57130	59751	61386	62270	63188	3508	3550	3619	3640	3665	3697
K11_DIVERTIC	60_70	FinnGen	VWXY20_COMPLICATIO_MEDICAL_SURGI_CARE	0.715856258002104	0.646242897296899	0.282717352030617	0.449348281329064	0.00587303475533566	0.81330717311827	0.172922615787106	0.150475834571203	0.236595062634306	0.278112862579665	0.333901925950977	0.193305072578499	3.47685748257928e-05	1.74959430892737e-05	0.232109733548794	0.106158157124002	0.985966651342349	2.58352786261218e-05	2789	75335	2143	1698	1015	533	363	217	101	81	52	40	32	27	71390	71835	72518	73000	73170	73316	4490	4510	4539	4551	4559	4564
K11_DIVERTIC	60_70	FinnGen	VWXY20_EXPOS_OTHER_SPECIFE_FACTO	0.458671365227214	0.242408236051806	-0.432026832231856	-0.144245524225047	0.230911797781333	-0.169084896696836	0.209871842685259	0.209613966593332	0.354160303465399	0.354182223310617	0.278034545718689	0.33375159765637	0.0288534437952346	0.247496819385551	0.222517047480099	0.683814400592954	0.406247798543118	0.612422182616479	2660	75645	1945	1445	853	596	481	306	56	41	26	26	21	9	71686	72186	72778	73035	73150	73325	4618	4633	4648	4648	4653	4665
K11_DIVERTIC	60_70	FinnGen	VWXY20_EXTER_CAUSES_MORBIDI_MORTA	0.289883536549031	0.365507928615514	0.153585096544606	0.0240375075771129	-0.0889617505646615	0.180826495035228	0.112824745493753	0.0898112783665279	0.117070657953437	0.1439310951004	0.140976580526148	0.0819362517879856	0.0101896589606785	4.70670353313556e-05	0.189553588205193	0.867364501839698	0.528014884553929	0.0273198687139386	13727	46141	9694	7887	5405	3756	2915	2007	317	278	220	200	182	158	46926	48733	51215	52864	53705	54613	2931	2970	3028	3048	3066	3090
K11_DIVERTIC	60_70	FinnGen	VWXY20_OTHER_EXTER_CAUSES_ACCIDENTAL_INJURY	0.212335980229478	0.24719265486667	0.0860695218992174	0.057386041059941	-0.122427668829011	0.170705120400749	0.114153015907568	0.092969775023443	0.120294139270016	0.142078510674747	0.146129286007716	0.0989194585530376	0.0628714345399083	0.00784079417712961	0.474304940674143	0.686283510017897	0.402140912977545	0.0844017423727404	13225	55014	9510	7623	5090	3502	2651	1748	297	255	186	163	135	106	54943	56830	59363	60951	61802	62705	3489	3531	3600	3623	3651	3680
K11_DIVERTIC	60_70	FinnGen	VWXY20_SURGI_OPERA_OTHER_SURGI_PROCED_CAUSE_ABNORMAL_REACTION_PATIENT_COMPLICATION_WO_MENTION_MISAD_TIME_PROCED	0.669079410154173	0.632016068499553	0.406542197214971	0.186238468126095	-0.0674214844261087	0.820783788505682	0.205302755240841	0.172697974313795	0.250822439780935	0.354131011490078	0.378447243462679	0.213933595055056	0.00111810023843345	0.000252548974425831	0.105052681065956	0.598955787306213	0.858602876464909	0.000124734798690014	2033	76473	1544	1253	782	417	301	179	80	64	42	31	26	22	72313	72604	73075	73440	73556	73678	4569	4585	4607	4618	4623	4627
K11_DIVERTIC	60_70	FinnGen	VWXY20_SURGI_OTHER_MEDICAL_PROCED_CAUSE_ABNORMAL_REACTION_PATIENT_COMPLICATION_WO_MENTION_MISAD_TIME_PROCED	0.754949863245755	0.60253605564115	0.351214130733397	0.359742139450803	0.141457693341366	0.808630677043437	0.190302408333666	0.17029786195067	0.2508587362705	0.316893241524189	0.33389991571268	0.209292922934985	7.27505815453369e-05	0.000402970877581352	0.161499113732874	0.256285010470835	0.671818913373644	0.000111713824980447	2242	75077	1705	1374	849	446	316	190	85	68	46	35	29	23	71108	71439	71964	72367	72497	72623	4421	4438	4460	4471	4477	4483
K11_DIVERTIC	60_70	FinnGen	VWXY20_TRANSPO_ACCIDENTS	-0.375010317888225	0.191869892373245	0.148169804319914	-0.54605952433126	0.765881984629335	0.254833180620254	0.448241519417855	0.27867140850949	0.354614644680834	0.578028964168503	0.278540211883813	0.289435496252916	0.402803066533046	0.491127516649293	0.676069008109767	0.344815978039564	0.0059662943064153	0.378616145373664	1482	48911	1028	886	542	368	281	204	30	27	23	20	21	12	46743	46885	47229	47403	47490	47567	2592	2595	2599	2602	2601	2610
K11_DIVERTIC	60_70	FinnGen	VWXY20_UNSPE_FALL	0.497527362911123	0.312823619962828	0.245753338193108	0.265933138144395	0.0695187117108458	0.271434430399689	0.250957562318938	0.236560198836896	0.316864799906056	0.408755600878905	0.447624818104596	0.31663536821316	0.0474215272164968	0.186040035450125	0.437998249463538	0.515309873402531	0.876580276404125	0.391308897018154	1618	77475	1232	960	571	307	200	126	43	31	22	15	12	10	73118	73390	73779	74043	74150	74224	4700	4712	4721	4728	4731	4733
K11_DIVERTIC	60_70	FinnGen	Z21_EXAM_OBSER_OTH_REASO	1.52924033055876	0.822142418267052	0.526907331857973	0.145040838579876	0.00751138081529495	0.743363537985978	0.140285092648884	0.161387108661036	0.244705048414361	0.355001105036468	0.35486928562965	0.214868257237411	1.14064148134864e-27	3.50168705079479e-07	0.0313002602071201	0.682859308779945	0.983112747322071	0.000540928669922896	2656	42805	1887	1585	974	589	461	287	111	69	35	27	26	22	41324	41626	42237	42622	42750	42924	2139	2181	2215	2223	2224	2228
K11_DIVERTIC	60_70	FinnGen	Z21_FACTO_INFLUENCI_HEALTH_STATUS_CONTACT_W_HEALTH_SERVI	0.828707325355679	0.574978312725792	0.667663363578283	0.520940706268302	0.547477728438991	0.450192067267134	0.0918402700769081	0.0846708446100803	0.0958631498560688	0.116357761072782	0.107856233905665	0.0787610322192237	1.82415916407471e-19	1.1155414536586e-11	3.28975478063997e-12	7.56778992384737e-06	3.85472970005624e-07	1.0910955570156e-08	17811	32512	12926	10631	6902	4944	3755	2571	475	396	332	277	243	182	34962	37257	40986	42944	44133	45317	1960	2039	2103	2158	2192	2253
K11_DIVERTIC	60_70	FinnGen	Z21_FOLLOW__EXAM_TREAT_CONDI_OTH_MALIG_NEOPLASMS	0.598142147081091	0.816809920298367	0.775141563052199	0.20495811135596	0.577704561224575	0.666593663021945	0.269686910273975	0.195458209098884	0.238293281321813	0.355373365516815	0.260556953311904	0.167559136649497	0.0265607541130497	2.92859127527079e-05	0.00114238164359456	0.564114961327856	0.0266100346485175	6.94216938592939e-05	1793	42483	1205	1012	674	491	401	326	64	59	54	47	45	37	40922	41115	41453	41636	41726	41801	2085	2090	2095	2102	2104	2112
K11_DIVERTIC	60_70	FinnGen	Z21_MEDICAL_OBSER_EVALU_SUSPECTED_DISEA_CONDI	0.850869588390933	0.752135767979089	0.659256148648947	0.588892471144386	0.529922545378009	0.333021380910521	0.132953227987382	0.111928971788839	0.139380108325419	0.1766923717722	0.173949674780645	0.145052531533827	1.55614945867553e-10	1.82024782608931e-11	2.24613196369834e-06	0.000859555039774362	0.00231589512073166	0.0216834632565423	5937	44255	4163	3550	2502	1594	1099	765	216	177	126	95	71	49	43462	44075	45123	46031	46526	46860	2351	2390	2441	2472	2496	2518
K11_DIVERTIC	60_70	FinnGen	Z21_OTHER_SPECIAL_EXAM_INVES_PERSONS_WO_COMPLA_REPOR_DIAGNOSIS	0.727163774624729	0.377522776690654	0.614051930062765	0.453598418064666	0.419268075853085	0.451737667452058	0.110995852983715	0.10934001570878	0.117613196407423	0.147309139480239	0.14157357261789	0.104477669515667	5.70498963929014e-11	0.000554921125690079	1.78013222509107e-07	0.00207537827246591	0.00306158955668449	1.53383516420706e-05	9632	45484	6879	5632	3575	2475	1897	1298	283	220	184	143	125	97	45401	46648	48705	49805	50383	50982	2553	2616	2652	2693	2711	2739
K11_DIVERTIC	60_70	FinnGen	Z21_PERSONS_ENCOUNTERI_HEALTH_SERVI_EXAM_INVES	0.808980263283126	0.485469633202109	0.539567885566066	0.363324894705815	0.342632809994658	0.458085520054584	0.0876753915492129	0.0825613291176634	0.0936311301661597	0.115230213105708	0.107696512636612	0.074626752431869	2.78334636694604e-20	4.09995838330385e-09	8.2780055151906e-09	0.00161582433474723	0.00146531642846054	8.33802206681039e-10	15600	47795	10737	9034	6248	4554	3542	2562	470	381	330	279	250	199	49251	50954	53740	55434	56446	57426	2937	3026	3077	3128	3157	3208
K11_DIVERTIC	60_70	FinnGen	Z21_PERSONS_ENCOUNTERI_HEALTH_SERVI_OTH_CIRCUMSTANC1	0.855984737035212	0.264131094147163	0.652733033538351	0.192421061872009	0.434592864799026	0.282500214502352	0.115636906450634	0.13540513190664	0.154049668176023	0.251001046280671	0.22460907787837	0.224304564396261	1.33796313678911e-13	0.0510959929871682	2.2636521325506e-05	0.443310703734884	0.0530043387175019	0.207868111466275	5771	69665	4440	3412	1753	977	634	360	177	112	78	45	37	20	66529	67557	69216	69992	70335	70609	4290	4355	4389	4422	4430	4447
K11_DIVERTIC	60_70	FinnGen	Z21_PERSONS_ENCOUNTERI_HEALTH_SERVI_SPECIFIC_PROCED_HEALTH_CARE	0.261915955840524	0.494073385129391	-0.138171295727427	0.200064777609563	0.0917286131943724	0.19822356781969	0.152440775778744	0.118945176200086	0.214246102807514	0.219229282349848	0.219154436261845	0.189840100294423	0.0857694538656088	3.27012086757463e-05	0.518979940373366	0.361462231124514	0.675539954874681	0.296411056361954	6397	70533	5076	3505	1880	1125	874	531	148	120	65	60	42	28	67514	69085	70710	71465	71716	72059	4192	4220	4275	4280	4298	4312
K11_DIVERTIC	60_70	FinnGen	Z21_PERSONS_W_POTEN_HEALTH_HAZARDS_RELATED_FAMILY_PERSONAL_HISTORY_CERTA_CONDI_INFLUENCI_HEALTH_STATUS	0.319685463994385	0.484658749172003	0.218340711539965	0.536666146291881	0.368108253614718	0.247500430864371	0.129900841866258	0.104130635204621	0.161462477913584	0.175310004972756	0.193472311470772	0.174918759991139	0.0138551875805319	3.25029671294767e-06	0.176289261698301	0.00220421718988464	0.0570874719201496	0.157084612531877	7155	71023	5876	4471	2349	1293	846	454	211	172	101	82	56	33	68059	69464	71586	72642	73089	73481	4032	4071	4142	4161	4187	4210
K11_DIVERTIC	60_70	FinnGen	Z21_PRESENCE_CARDIAC_VASCULAR_IMPLANTNTS_GRAFTS	0.594443316618489	0.58060420893202	0.463101435701938	0.581556095777678	0.569836822349845	0.0483006719771022	0.197619443127861	0.159816684515577	0.214484805383635	0.251112564554238	0.251021768088376	0.289337936091526	0.00262955484833627	0.000280211667573697	0.0308397726056773	0.0205627490438766	0.0232033755349232	0.867421074909905	2600	67893	2031	1661	1043	644	437	235	96	83	56	42	27	12	64727	65097	65715	66114	66321	66523	3639	3652	3679	3693	3708	3723
K11_DIVERTIC	60_70	FinnGen	Z21_PRESENCE_OTH_FUNCTIONAL_IMPLANTNTS	0.202587421968049	0.50086670459999	-0.0586353191918796	0.67008766579594	0.297543985979493	0.198247572501395	0.201294063160556	0.161542558074043	0.316950667086128	0.289473232181942	0.378526464526582	0.33383195923908	0.314211066504986	0.0019317804806529	0.85323040708032	0.0206210376714631	0.431833152075909	0.55260951111877	3012	69089	2619	1869	767	399	226	117	79	59	26	24	14	9	65664	66414	67516	67884	68057	68166	3739	3759	3792	3794	3804	3809
K11_DIVERTIC	70_80	FinnGen	AB1_BACT_INTEST_OTH	1.45574650551728	0.527986494023892	0.458407444425813	0.437587386330764	0.382841504923663	0.436479113061705	0.187232535115843	0.259180990144269	0.334112031626766	0.408913771871737	0.447789078882682	0.408830486239327	7.5404300722684e-15	0.0416365819749438	0.170058092467964	0.284564658577772	0.39257359641757	0.28568808462838	741	43684	559	391	225	149	94	54	52	30	19	15	10	6	41222	41390	41556	41632	41687	41727	2592	2614	2625	2629	2634	2638
K11_DIVERTIC	70_80	FinnGen	AB1_DERMATOPHYTOSIS	0.571236068508882	0.258067150192078	-0.579665004580822	0.823951825066572	0.645750060773373	0.284728800486916	0.378709369280691	0.378631297618762	0.707464809875342	0.408892545592933	0.447836538502779	0.408960039359067	0.131458359134533	0.495505182458678	0.4125837599841	0.0438961049358995	0.149321415907591	0.486287019456822	455	46445	299	251	157	98	67	57	17	13	9	14	11	6	43656	43704	43798	43857	43888	43898	2928	2932	2936	2931	2934	2939
K11_DIVERTIC	70_80	FinnGen	AB1_ERYSIPELAS	0.269646495483898	0.188554699881584	-0.103178154295363	-0.199243975355534	0.082521434350161	-0.0940215851441389	0.173287304718436	0.149347624270628	0.209904286747071	0.259319741994173	0.214513843465242	0.193892257260147	0.119692381921485	0.206760922138254	0.623038500696117	0.442289236555051	0.700466746044058	0.62773546644217	2972	39645	2054	1705	1120	751	569	385	111	85	57	45	43	27	38056	38405	38990	39359	39541	39725	2396	2422	2450	2462	2464	2480
K11_DIVERTIC	70_80	FinnGen	AB1_GASTROENTERITIS_NOS	1.05632424830766	0.268723838968851	0.405676377635713	-0.337939638932749	0.0103493782987187	0.357690813571978	0.132145988222148	0.163655016926674	0.190244221620013	0.354231359613351	0.289453363156643	0.219231940848727	1.31037773843191e-15	0.100587090074493	0.0329741503353593	0.340079467136994	0.971477788456069	0.102771491047032	2144	44066	1584	1194	788	449	324	169	123	71	42	23	23	21	41822	42212	42618	42957	43082	43237	2681	2733	2762	2781	2781	2783
K11_DIVERTIC	70_80	FinnGen	AB1_INFECT_PARASIT	0.872151853887902	0.210938607486958	0.188776772344528	-0.204290715288891	-0.0181065833404936	0.131061903776974	0.0739906750049147	0.085332210865251	0.105063630836653	0.152798643836446	0.133551395252691	0.103868156324566	4.53744529540668e-32	0.0134371046489191	0.0723697337786773	0.181224925897484	0.892155180816549	0.207017074802259	10522	34199	7546	5661	3614	2317	1713	1118	451	286	186	138	128	98	34473	36358	38405	39702	40306	40901	2251	2416	2516	2564	2574	2604
K11_DIVERTIC	70_80	FinnGen	AB1_INTESTINAL_INFECTIONS	1.21288500511418	0.278877585696395	0.240638425495233	-0.358236209193243	0.135204024590476	0.33895868370487	0.107228359589389	0.143055410602596	0.180914916572156	0.302300062572896	0.230397221684139	0.178006863136435	1.15454973169403e-29	0.0512431967893823	0.183478961505246	0.236003537504434	0.55731781927439	0.0568855935669145	2893	44228	2113	1581	1010	615	442	261	171	92	57	41	38	32	42095	42627	43198	43593	43766	43947	2742	2821	2856	2872	2875	2881
K11_DIVERTIC	70_80	FinnGen	AB1_MYCOSES	0.905705408479693	0.557305581977589	0.0117420131838293	0.782996027910636	0.52898298925261	0.0680594727422488	0.236810297024811	0.250907836666762	0.408819141932377	0.334049504284984	0.378596883479655	0.378609381656135	0.000130982897748236	0.026340360730671	0.977086486131882	0.0190806231053545	0.162347541962748	0.857339638903702	804	46506	555	423	250	158	108	83	40	26	16	19	13	7	43763	43895	44068	44160	44210	44235	2952	2966	2976	2973	2979	2985
K11_DIVERTIC	70_80	FinnGen	AB1_OTHER_BACTERIAL	0.74753347418406	0.111363858568024	0.188874185923906	-0.0238630450541382	-0.214412051053638	-0.191401440965181	0.0908590014972388	0.10783602050096	0.132173760346941	0.181041615005655	0.193753759003493	0.168148035291814	1.91318531738767e-16	0.301737367061541	0.15300883836125	0.895134796126678	0.268457662134365	0.254998877320367	7027	40585	5288	3689	2160	1307	951	604	283	171	111	67	55	36	39413	41012	42541	43394	43750	44097	2628	2740	2800	2844	2856	2875
K11_DIVERTIC	70_80	FinnGen	AB1_OTHER_SEPSIS	1.02021509246469	-0.107752140307607	0.355128379493261	0.474631448404372	-0.802598585628113	-0.15718880716454	0.142240632682721	0.224827981140932	0.243657583532783	0.302406080399861	0.577807961995208	0.408964135807395	7.36625315450695e-13	0.631750251119906	0.14498129646975	0.116527548925159	0.16482047436526	0.70071281752668	2160	39715	1739	1061	547	291	196	112	88	44	30	15	8	6	37646	38324	38838	39094	39189	39273	2402	2446	2460	2475	2482	2484
K11_DIVERTIC	70_80	FinnGen	AB1_SEPSIS	0.991159233382557	-0.0800137666396136	0.402185494885427	0.434540058104567	-0.641130540339275	-0.165432414542482	0.137124002851025	0.209835521792425	0.224827690111956	0.289616039348982	0.500520854583188	0.378704505520662	4.89450306101655e-13	0.702968341331382	0.0736371980680484	0.133510683078652	0.200219403865451	0.662229037985267	2402	39761	1923	1188	621	331	222	130	98	50	33	16	10	7	37732	38467	39034	39324	39433	39525	2410	2458	2475	2492	2498	2501
K11_DIVERTIC	70_80	FinnGen	AB1_SEPSIS_BACT	0.956799951071188	0.227803822095355	0.669115169276514	0.169615844138323	0.463782763464622	0.136959940858408	0.131594430852649	0.158103746575038	0.158121199409826	0.243809063533843	0.205628397566061	0.214751585250992	3.57301120262329e-13	0.149626994849305	2.31972793234393e-05	0.486622175676575	0.024105648016372	0.523630012878052	2849	40790	2084	1498	945	614	454	275	140	91	77	46	41	22	39052	39638	40191	40522	40682	40861	2363	2412	2426	2457	2462	2481
K11_DIVERTIC	70_80	FinnGen	AB1_SEPSIS_BACT_IMPL	0.977916060397608	0.279043398895543	0.739905842613833	0.203014690811327	0.523705527201529	0.171062546305255	0.137232224277081	0.162019735226926	0.160064042787838	0.251251087158633	0.21003433259217	0.225113309569134	1.03331925694969e-12	0.0850187537939229	3.79030834856953e-06	0.419081847224176	0.0126516170158726	0.447317170194697	2544	40736	1853	1338	843	559	412	246	132	88	76	45	38	20	38945	39460	39955	40239	40386	40552	2350	2394	2406	2437	2444	2462
K11_DIVERTIC	70_80	FinnGen	AB1_SEPSIS_CONDITION	0.252961041605263	0.105314781343517	0.0824811665423936	0.0929904636474437	-0.18184386093324	0.138597726673709	0.113031136568289	0.104129269945422	0.133299708138347	0.166008867450713	0.187090178999956	0.145996419445178	0.0252225794550035	0.311832199168667	0.536071317736614	0.575374677403821	0.33107127135492	0.342456471417547	7091	39611	5448	3904	2309	1375	992	591	236	184	126	88	64	48	38472	40016	41611	42545	42928	43329	2546	2598	2656	2694	2718	2734
K11_DIVERTIC	70_80	FinnGen	AB1_SEPSIS_EXPLICIT	1.02546848266642	0.0413468471631891	0.440220413356771	0.463250586362579	-0.625496841224754	-0.174545309959778	0.137179812712664	0.201411557617996	0.224857320973769	0.289646408804357	0.500541605732628	0.378754297833638	7.69927959864307e-14	0.837349169685783	0.0502562260736568	0.109739326826754	0.211431063065009	0.644913061605869	2436	40813	1945	1199	627	338	229	136	100	52	33	16	10	7	38866	39612	40184	40473	40582	40675	2338	2386	2405	2422	2428	2431
K11_DIVERTIC	70_80	FinnGen	AB1_SEPSIS_VIRAL	1.32390099303874	0.529946130790967	0.801670518635391	-0.018954278120449	-0.788749019085768	0.457360947836719	0.201746115964658	0.251193593436133	0.278429977358144	0.500586063124792	0.707521212087235	0.354409936584163	5.30149978717841e-11	0.0348831728556478	0.00398617633573553	0.969795977043057	0.264933487993134	0.19688208081335	771	40387	543	421	274	167	125	72	51	29	19	12	9	8	38330	38452	38599	38706	38748	38801	2234	2256	2266	2273	2276	2277
K11_DIVERTIC	70_80	FinnGen	AB1_SEPSIS_VIRAL_IMPL	1.32390099303874	0.529946130790967	0.801670518635391	-0.018954278120449	-0.788749019085768	0.457360947836719	0.201746115964658	0.251193593436133	0.278429977358144	0.500586063124792	0.707521212087235	0.354409936584163	5.30149978717841e-11	0.0348831728556478	0.00398617633573553	0.969795977043057	0.264933487993134	0.19688208081335	771	40387	543	421	274	167	125	72	51	29	19	12	9	8	38330	38452	38599	38706	38748	38801	2234	2256	2266	2273	2276	2277
K11_DIVERTIC	70_80	FinnGen	AB1_VIRAL_OTHER_INTEST_INFECTIONS	1.07234262796102	0.243408239269849	0.252132539849054	-11.9703327905728	0.366826095683046	0.633754251101428	0.354382569196154	0.447806750229908	0.577824076878364	299.36832462331	0.577817741468073	0.37864793796224	0.00247856308966316	0.586746747826545	0.662584060571097	0.968104844436614	0.525527940094751	0.0941837591965237	308	43605	213	164	99	63	51	43	15	9	10	8	8	7	41133	41182	41247	41283	41295	41303	2552	2558	2557	2559	2559	2560
K11_DIVERTIC	70_80	FinnGen	AB1_VIRAL_SKIN_MUCOUS_MEMBRANE	0.342623810847174	0.345318377614617	0.179226849874286	-0.360427827303919	-0.122402608396183	-0.103711693182512	0.236779303771714	0.201093804608126	0.278143802073531	0.447699721067334	0.378509497300317	0.333928747588255	0.147892004978498	0.0859425480546012	0.519337099439083	0.420781589920306	0.746407059796848	0.756119699493943	1273	45971	913	740	454	280	210	128	55	43	21	16	14	9	43375	43548	43834	44008	44078	44160	2901	2913	2935	2940	2942	2947
K11_DIVERTIC	70_80	FinnGen	ABDOM_HERNIA	0.605872512330015	0.168380015231765	0.369740750476739	0.450088214688192	0.0374555883504994	0.108964074936876	0.230765881821664	0.224736045544685	0.236756252681815	0.25917515249719	0.289485067883345	0.21438207713911	0.0086525454825058	0.453715834203058	0.118360161435403	0.0824546340193901	0.897051477792314	0.611263690000822	1267	45502	748	683	512	362	314	221	64	54	44	35	27	22	43095	43160	43331	43481	43529	43622	2862	2872	2882	2891	2899	2904
K11_DIVERTIC	70_80	FinnGen	ACUTE_RESPIRATORY_INFECTIONS	0.363997005454364	0.42290415036857	0.287868102034743	0.118400567827124	0.0527761400535836	0.29713898843308	0.132448577229508	0.104619013808867	0.135586373371047	0.181035982334909	0.187045526106191	0.143129738069691	0.00599209252665328	5.29236028725456e-05	0.0337425858339301	0.513101003506523	0.777823392487572	0.03789288338601	4641	40976	3236	2575	1821	1113	790	490	196	164	105	72	64	50	39615	40276	41030	41738	42061	42361	2570	2602	2661	2694	2702	2716
K11_DIVERTIC	70_80	FinnGen	ALCOHOLMENTAL	0.00942298442507321	-0.579549705771402	-0.189239307148982	-0.010881464872712	-0.782181200004353	0.193766840345467	0.35464298623762	0.378878264755913	0.354579359355285	0.354589654423357	0.500657488434648	0.259371790109032	0.978802430825195	0.126104322068054	0.593548517737361	0.975518771600759	0.11821544803261	0.455026062053953	1079	46134	651	546	430	346	270	173	24	19	19	18	13	15	43604	43709	43825	43909	43985	44082	2934	2939	2939	2940	2945	2943
K11_DIVERTIC	70_80	FinnGen	ALCOHOL_RELATED	0.207309904101634	-0.412423859656509	-0.393936997508	-0.114991311412079	-0.71248242055188	0.20886959488602	0.278704752096001	0.30262733952024	0.334445953858402	0.317396575860818	0.409106973789445	0.210120754808535	0.456977269435608	0.172942091320389	0.238844690996809	0.717131314126561	0.0815862879185002	0.320200706974508	1528	45444	916	731	603	477	375	257	33	26	27	26	20	23	43127	43312	43440	43566	43668	43786	2896	2903	2902	2903	2909	2906
K11_DIVERTIC	70_80	FinnGen	ALLERG_ASTHMA	0.691496178117301	1.03875580953873	0.396450969993259	0.230510027856731	0.529588317610607	0.130275991645844	0.448448082681626	0.30319182516991	0.50097365206104	0.57820419977389	0.448218898778078	0.379171173194237	0.12307942724439	0.000612387052392929	0.428733408330792	0.690139741008624	0.237388485546048	0.731161453682521	345	25404	195	167	107	92	83	75	21	18	13	13	11	7	24215	24243	24303	24318	24327	24335	1318	1321	1326	1326	1328	1332
K11_DIVERTIC	70_80	FinnGen	ALLERG_ASTHMA_EXMORE	0.702665242066804	1.050972079154	0.408100468666572	0.237018643397352	0.545591017911965	0.174449959014854	0.448584240330299	0.303392845665811	0.501088578872147	0.578303096819231	0.448350778912293	0.379412644543075	0.117253496708853	0.000532080916617922	0.41539991837189	0.681914565705195	0.223648244825501	0.645667303813809	345	23305	195	167	107	92	83	75	21	18	13	13	11	7	22300	22328	22388	22403	22412	22420	1134	1137	1142	1142	1144	1148
K11_DIVERTIC	70_80	FinnGen	AMN2	-0.147016049332054	0.186062769423727	-0.0504573288957869	-0.864167518779194	-0.153612478179671	-0.44156025291232	0.577942188209243	0.378705006279971	0.447800625283441	0.707488968761825	0.44775568670836	0.378720996813527	0.79920318281124	0.623204943459064	0.910285755013413	0.22191294843031	0.731544229084174	0.243644797183668	408	42313	208	203	187	158	133	104	16	14	9	11	11	7	39955	39960	39976	40005	40030	40059	2542	2544	2549	2547	2547	2551
K11_DIVERTIC	70_80	FinnGen	APPENDACUT_COMPLIC	1.27052654665224	0.832654271189152	0.426447296883174	-0.435370398622101	0.24114098500638	0.101696640088616	0.447993264705719	0.447900683255176	0.577921823765795	1.0003394885532	0.577811588580033	0.408783982487577	0.00456768116359561	0.0630249544961719	0.460576498596953	0.663400826717354	0.676433409513325	0.803532171866395	202	44609	101	93	74	59	57	57	10	7	7	6	7	6	41875	41883	41902	41917	41919	41919	2825	2828	2828	2829	2828	2829
K11_DIVERTIC	70_80	FinnGen	APPENDACUT_NOCOMPLIC	1.50233162267049	-0.923292001154198	-0.793527279894107	0.218539474739274	0.13994535674681	-0.460083061145175	0.278613850780556	0.707517708088293	0.707523539786145	0.447854708918829	0.408863454699416	0.378624529368483	6.96141224160291e-08	0.191901803505928	0.262051263371853	0.625571387404925	0.732140970296624	0.224311440295306	413	44619	202	202	172	144	136	108	22	11	14	17	12	7	41982	41982	42012	42040	42048	42076	2826	2837	2834	2831	2836	2841
K11_DIVERTIC	70_80	FinnGen	APPENDICITIS_BROAD	1.45904486471998	-0.0590417300072559	-0.270906391078608	0.0491151430075554	0.250295436549239	-0.100348226933346	0.230850839609765	0.37871840794316	0.447871863224276	0.408973264053951	0.317021997506044	0.259112246404115	2.61068417590256e-10	0.876112823110575	0.545262207022923	0.904408863817435	0.429807722940551	0.698551112424209	632	44635	312	303	252	207	196	167	34	19	22	25	21	15	42074	42083	42134	42179	42190	42219	2847	2862	2859	2856	2860	2866
K11_DIVERTIC	70_80	FinnGen	ASTHMA_ACUTE_RESPIRATORY_INFECTIONS	0.374479178110722	0.84531258582989	0.543232095797211	0.404524491967099	-0.124680317811942	0.656974290190204	0.278354824189087	0.172979551146786	0.236817479019408	0.302382526259325	0.37860822280229	0.209596422747788	0.178518593976456	1.02499797305879e-06	0.0217970972542073	0.180964716959766	0.741919701668674	0.00172163202495677	1024	42152	661	560	430	286	216	138	62	57	35	27	23	23	39902	40003	40133	40277	40347	40425	2551	2556	2578	2586	2590	2590
K11_DIVERTIC	70_80	FinnGen	ASTHMA_EXCL	0.503297348619327	0.221392241216846	0.272157131539151	0.202449398842623	0.297711211814898	0.275174936736088	0.0765142266502519	0.0723567011774254	0.0812748878132721	0.0959094841489782	0.0875162289479461	0.072166536517109	4.77373067504052e-11	0.00221533831541302	0.000812208119445558	0.0347862250947879	0.000669477957337684	0.000137259830498868	17314	28239	11993	8807	6241	4390	3368	2285	635	508	413	336	304	224	30801	33987	36553	38404	39426	40509	2124	2251	2346	2423	2455	2535
K11_DIVERTIC	70_80	FinnGen	ASTHMA_HOSPITAL_INFECTIONS	0.43642870467485	0.624481259060205	0.461768288652941	0.471714828142848	-0.0136353152515662	0.374406268159612	0.197575862847805	0.146106610349886	0.187103210438056	0.219441187250947	0.268183489740966	0.178121484890328	0.0271804066299239	1.91869663593404e-05	0.0135875258915064	0.0315854065963321	0.959450441654837	0.0355557806041261	1972	42303	1331	1023	760	514	400	256	97	86	60	49	37	32	40242	40550	40813	41059	41173	41317	2605	2616	2642	2653	2665	2670
K11_DIVERTIC	70_80	FinnGen	ASTHMA_HOSPITAL_MAIN	0.661485316157896	0.3510766328273	0.302397006580044	0.300268627503216	0.30557511975608	0.118028252722408	0.173176128765385	0.161706436480158	0.187035600069649	0.201259940472862	0.183853881571607	0.148985808414879	0.000133600142682432	0.0299255823521371	0.105923943433629	0.135713739456949	0.0965019035321549	0.428237434807498	2137	43583	1255	1121	819	684	571	435	107	90	77	69	66	46	41622	41756	42058	42193	42306	42442	2736	2753	2766	2774	2777	2797
K11_DIVERTIC	70_80	FinnGen	ASTHMA_HOSPITAL_PNEUMONIA	0.55178201876071	0.68570507549685	0.488674595655664	0.422973666835023	0.240144897276664	-0.0154506189629405	0.201462499290093	0.15785055377921	0.21446509235094	0.268318996358653	0.289573265593701	0.278241619635447	0.00616484902136359	1.39902351485126e-05	0.0226923975444359	0.114937424390602	0.406931177587154	0.955716625892575	1656	42304	1191	850	586	373	281	165	82	70	43	30	21	13	40111	40452	40716	40929	41021	41137	2576	2588	2615	2628	2637	2645
K11_DIVERTIC	70_80	FinnGen	ASTHMA_INFECTIONS	0.43642870467485	0.624481259060205	0.461768288652941	0.471714828142848	-0.0136353152515662	0.374406268159612	0.197575862847805	0.146106610349886	0.187103210438056	0.219441187250947	0.268183489740966	0.178121484890328	0.0271804066299239	1.91869663593404e-05	0.0135875258915064	0.0315854065963321	0.959450441654837	0.0355557806041261	1972	42303	1331	1023	760	514	400	256	97	86	60	49	37	32	40242	40550	40813	41059	41173	41317	2605	2616	2642	2653	2665	2670
K11_DIVERTIC	70_80	FinnGen	ASTHMA_MODE	0.613860825450441	0.355508601255421	0.527025855406994	0.438751723181512	0.285395600408555	0.334828905822033	0.167391560792161	0.159019940126431	0.167078854995201	0.194810450984755	0.191258095207151	0.140754788149622	0.00024520671053517	0.0253764908551965	0.0016085383722801	0.0243097574668371	0.135646351382291	0.0173686230770676	2555	25752	1616	1245	905	690	588	440	124	100	87	72	66	53	25105	25476	25816	26031	26133	26281	1462	1486	1499	1514	1520	1533
K11_DIVERTIC	70_80	FinnGen	ASTHMA_NAS	0.55087786217422	0.3415059182028	0.534725982074544	0.238801049379991	0.145594335009789	0.517519417499211	0.165257969129543	0.153728945050382	0.165026341134074	0.22037348893132	0.225606330525631	0.162835008572597	0.000857785407045635	0.0263184056432757	0.00119426516580555	0.278533461710242	0.518702437643972	0.00148201299772995	2632	25739	1814	1373	970	686	522	317	123	98	74	56	48	39	24990	25431	25834	26118	26282	26487	1444	1469	1493	1511	1519	1528
K11_DIVERTIC	70_80	FinnGen	ASTHMA_NAS_EXMORE	0.563218132115975	0.352876892169161	0.54723899567212	0.250342995424631	0.159524112250339	0.554797806208783	0.165575071679476	0.154064049792806	0.16535705356765	0.220634907079954	0.22586206975333	0.163332295926808	0.000669956214221546	0.0219949096155095	0.00093483308260455	0.256522758158532	0.4800078356985	0.000681930206766955	2632	23640	1814	1373	970	686	522	317	123	98	74	56	48	39	23075	23516	23919	24203	24367	24572	1260	1285	1309	1327	1335	1344
K11_DIVERTIC	70_80	FinnGen	ASTHMA_OBESITY	0.357192187807082	0.728295181071305	0.411282515525201	0.366213663147217	0.609821651524077	0.471774765572963	0.354491331317642	0.243680698973961	0.354315894086034	0.408965616455633	0.334109116703191	0.27828361499389	0.313637421587616	0.00280141952385656	0.245731709049098	0.370539524634585	0.0679682840521904	0.090018147991159	682	42047	406	350	222	151	139	109	30	30	22	18	16	13	39774	39830	39958	40029	40041	40071	2519	2519	2527	2531	2533	2536
K11_DIVERTIC	70_80	FinnGen	ASTHMA_PNEUMONIA	0.551697437174532	0.68476001066071	0.490020069887139	0.422988555902494	0.242316701116251	-0.0154189905566248	0.201462418514958	0.157851424104017	0.214463619797261	0.268319001832582	0.289572251650257	0.278241630246497	0.00617270515583535	1.4378294702727e-05	0.0223208402453747	0.114924651838566	0.402699870149971	0.955807185627561	1655	42304	1192	850	586	373	280	165	82	70	43	30	21	13	40109	40451	40715	40928	41021	41136	2576	2588	2615	2628	2637	2645
K11_DIVERTIC	70_80	FinnGen	ASTHMA_PNEUMONIA_AND_SEPSIS	0.55178201876071	0.68570507549685	0.488674595655664	0.422973666835023	0.240144897276664	-0.0154506189629405	0.201462499290093	0.15785055377921	0.21446509235094	0.268318996358653	0.289573265593701	0.278241619635447	0.00616484902136359	1.39902351485126e-05	0.0226923975444359	0.114937424390602	0.406931177587154	0.955716625892575	1656	42304	1191	850	586	373	281	165	82	70	43	30	21	13	40111	40452	40716	40929	41021	41137	2576	2588	2615	2628	2637	2645
K11_DIVERTIC	70_80	FinnGen	AUD	0.298868712005588	-0.737770114608253	0.0956770262184956	-0.00466799175131714	-0.385039116575971	0.0332518679628837	0.334430393334475	0.447985601702073	0.334440782446389	0.37896230763755	0.447962160293411	0.317192279785624	0.371501197923204	0.0995865744490404	0.774816374929819	0.990172045374253	0.390045466575804	0.916509200448482	930	46280	549	460	361	302	234	137	22	17	19	16	11	10	43699	43788	43887	43946	44014	44111	2940	2945	2943	2946	2951	2952
K11_DIVERTIC	70_80	FinnGen	AUD_SWEDISH	0.186688039290126	-0.596725760143066	-0.284693184624767	0.0689600836115217	-0.836474909832493	0.166337832662183	0.302802257053506	0.354537180159231	0.334472392899772	0.30274539311082	0.447995877805912	0.219746252633169	0.53754180677742	0.0923534240229891	0.394674397109516	0.819815380593871	0.0618808286249935	0.449077346187887	1352	45636	789	637	532	437	352	241	29	23	26	25	18	21	43262	43414	43519	43614	43699	43810	2908	2914	2911	2912	2919	2916
K11_DIVERTIC	70_80	FinnGen	AUTOIMMUNE	0.548496432013195	-0.0351251773289658	0.0137394329834178	0.104920318885719	0.0432247560858287	0.1124207505437	0.112391086026045	0.113923594747129	0.121283099165971	0.124706899937377	0.11509511824325	0.0839848978514929	1.05952236785963e-06	0.757837148698674	0.90980541233488	0.400160112137288	0.707246400554874	0.180706486625358	6756	34568	3755	3487	2850	2380	2068	1556	258	212	207	206	183	154	35011	35279	35916	36386	36698	37210	2300	2346	2351	2352	2375	2404
K11_DIVERTIC	70_80	FinnGen	BLEEDING	1.27661054827751	0.301846106048362	0.242064588966307	0.325129640423227	0.0114855267804985	-0.0289840983783695	0.0791779694275519	0.10576211021552	0.132300748303985	0.149354579261207	0.166036924485779	0.144859029401343	1.74994829735422e-58	0.00431711905335847	0.0673016984185952	0.0294882009108764	0.944850693931479	0.841414215210097	6045	41826	4288	3089	2019	1374	1057	668	330	191	140	97	73	49	40619	41818	42888	43533	43850	44239	2634	2773	2824	2867	2891	2915
K11_DIVERTIC	70_80	FinnGen	BRONCHITIS	0.261292794839101	0.270580891903924	0.332709933532752	0.0112013244746933	-0.273888265117249	0.0818059505577748	0.146246408536643	0.118344069869559	0.141764784426589	0.209678971940538	0.250950141855003	0.197315740430898	0.0739922514924643	0.022231357019747	0.0189295602614339	0.957396229895216	0.275094668508915	0.678439035589566	3973	43581	2899	2266	1565	922	618	329	161	131	85	48	35	26	41752	42385	43086	43729	44033	44322	2742	2772	2818	2855	2868	2877
K11_DIVERTIC	70_80	FinnGen	C3_BLADDER	0.309877554113106	-0.0936672673398611	-0.357865913460702	-0.0742650309325168	0.554823610616525	0.390674246677292	0.378963286676504	0.378909402949205	0.500708577032677	0.50077595383598	0.379004185566998	0.409346772407355	0.413529603748636	0.804751682876765	0.474782719622387	0.882106083155929	0.143221718009692	0.339889009707723	552	47053	421	323	231	167	107	52	25	19	16	14	13	6	44188	44286	44378	44442	44502	44557	2971	2977	2980	2982	2983	2990
K11_DIVERTIC	70_80	FinnGen	C3_BLADDER_EXALLC	0.415710111701835	0.0087573820895316	-0.252834422674102	0.0380390905641889	0.670369002503033	0.529240808227526	0.379963397397754	0.379874239309299	0.501437247648359	0.501585157501278	0.380100501023669	0.410510967555166	0.27392017266864	0.981607699674806	0.614107160758792	0.939548181186416	0.0777888170975064	0.197320040286233	552	26269	421	323	231	167	107	52	25	19	16	14	13	6	24805	24903	24995	25059	25119	25174	1570	1576	1579	1581	1582	1589
K11_DIVERTIC	70_80	FinnGen	C3_BREAST	0.052462330568657	-0.22899476805224	-0.298017037110313	-0.00559026176036395	-0.452608474983131	0.0932177087326644	0.290489351798209	0.268920401388228	0.317752404485126	0.303054642803162	0.354742251158206	0.210284622919985	0.856681681175152	0.394472985053956	0.348300563523094	0.985282751103749	0.201998010216975	0.657553792911686	1132	19786	648	629	458	346	283	226	36	31	28	30	22	23	18746	18765	18936	19048	19111	19168	1488	1493	1496	1494	1502	1501
K11_DIVERTIC	70_80	FinnGen	C3_BREAST_EXALLC	0.139933098712382	-0.150229749880393	-0.215688486036199	0.0739343553893843	-0.375030677879168	0.174058730086335	0.291342956106655	0.269748982103399	0.31850331815919	0.303809802032248	0.355346931614415	0.211220409803052	0.631011460939683	0.577579184515623	0.498282973702561	0.807728562509077	0.291245605411351	0.409904285336117	1132	13748	648	629	458	346	283	226	36	31	28	30	22	23	13204	13223	13394	13506	13569	13626	992	997	1000	998	1006	1005
K11_DIVERTIC	70_80	FinnGen	C3_CANCER	0.320670304500436	0.0904312365956039	-0.125020159906034	-0.00259647130779739	0.0224375536540705	0.167485939346961	0.0856079962875421	0.0804026208688677	0.10451873059393	0.113007956191782	0.106992848252264	0.0825378186417639	0.000179820883532507	0.26070348177381	0.231637728890818	0.981669413546506	0.833893411452285	0.0424376796437886	13655	29091	9760	7359	4823	3389	2518	1631	445	356	273	250	220	163	30310	32711	35247	36681	37552	38439	2231	2320	2403	2426	2456	2513
K11_DIVERTIC	70_80	FinnGen	C3_CANCER_EXALLC	0.344205076337263	0.110764707762026	-0.105251863730861	0.016828442591489	0.0402071078330823	0.188784261805131	0.0858593743338298	0.0806609774057496	0.104720491617058	0.11319535048406	0.107185779017288	0.0827835010355963	6.09919210107079e-05	0.169686120193856	0.314861125058668	0.881816196890765	0.70757414853252	0.0225805643911162	13655	27640	9760	7359	4823	3389	2518	1631	445	356	273	250	220	163	28971	31372	33908	35342	36213	37100	2119	2208	2291	2314	2344	2401
K11_DIVERTIC	70_80	FinnGen	C3_CANCER_WIDE	0.437242480682748	0.116785035584081	-0.140323830129269	0.0437635913046821	-0.0023232655920475	0.174787857659329	0.0794088460110862	0.0782123910345368	0.103174514588847	0.107766252178363	0.105517348526131	0.0807111612425773	3.6662282725538e-08	0.135390552559933	0.173810018191594	0.684671060009582	0.982433713423455	0.0303419873062683	14682	27769	10545	7667	5075	3608	2690	1744	490	373	287	263	229	172	29238	32116	34708	36175	37093	38039	2178	2295	2381	2405	2439	2496
K11_DIVERTIC	70_80	FinnGen	C3_CANCER_WIDE_EXALLC	0.437109521257557	0.116642290960259	-0.14047025776609	0.0436156589117058	-0.00247849835101232	0.174647842289529	0.0794087796492068	0.0782124115141526	0.103174550076736	0.107766295134546	0.105517437626631	0.0807112212550374	3.70114443477689e-08	0.13586891996515	0.173361525286122	0.685680037974074	0.981260218398676	0.0304750394483151	14682	27766	10545	7667	5075	3608	2690	1744	490	373	287	263	229	172	29235	32113	34705	36172	37090	38036	2178	2295	2381	2405	2439	2496
K11_DIVERTIC	70_80	FinnGen	C3_COLORECTAL	0.915227978615583	0.639082061988319	-0.731151293719795	0.146056751663198	-0.518900045872891	0.175377490035448	0.201321948610245	0.197318609812078	0.500511450186202	0.408900264060844	0.57779314143425	0.354309740965603	5.46513118186912e-06	0.00120019746100522	0.144068050253796	0.72094652105569	0.369146977479325	0.620611739022735	1046	46122	794	598	357	202	135	80	54	34	16	15	11	8	43392	43588	43829	43984	44051	44106	2928	2948	2966	2967	2971	2974
K11_DIVERTIC	70_80	FinnGen	C3_COLORECTAL_EXALLC	0.978884645991247	0.7050937473809	-0.661029610044779	0.218070793540274	-0.448385199156522	0.268334012982054	0.202411966506198	0.198335568953483	0.500955976258456	0.409471367361684	0.578181824365899	0.35496354365974	1.32410883739907e-06	0.000377900818800475	0.186989873001173	0.594333594592664	0.438038958898998	0.449680319246892	1046	26394	794	598	357	202	135	80	54	34	16	15	11	8	24959	25155	25396	25551	25618	25673	1633	1653	1671	1672	1676	1679
K11_DIVERTIC	70_80	FinnGen	C3_CORPUS_UTERI	0.0582026672718442	0.712184729375356	0.20390865069042	-0.207925014547138	-0.338466867433154	0.229347730193621	0.578194116215844	0.334512612184076	0.500831537043848	0.707678991598649	0.707628353629658	0.354709367849393	0.919818103371714	0.0332524356342982	0.683905021592639	0.768901095559192	0.632428423820568	0.517904267020544	263	22797	159	149	107	78	58	43	15	15	9	9	10	8	21249	21259	21301	21330	21350	21365	1637	1637	1643	1643	1642	1644
K11_DIVERTIC	70_80	FinnGen	C3_CORPUS_UTERI_EXALLC	0.109739706822479	0.773172349254704	0.259368232289306	-0.154612273319838	-0.274826298645472	0.307641597555459	0.578776273079986	0.335339039436492	0.501424911192712	0.70808669868187	0.708006662348153	0.355527517143904	0.849617542904872	0.0211305484174135	0.604973026480085	0.82715472243525	0.69789090922181	0.386868537546386	263	13672	159	149	107	78	58	43	15	15	9	9	10	8	12805	12815	12857	12886	12906	12921	956	956	962	962	961	963
K11_DIVERTIC	70_80	FinnGen	C3_DIGESTIVE_ORGANS	0.76314046505362	0.435988269271196	-0.350784069667893	0.34291438250691	0.371680556234863	0.297411272677562	0.159867500175251	0.178171516294463	0.354298117004437	0.317070401190366	0.317042938132386	0.289619138334173	1.80978690437061e-06	0.0144045076626948	0.322134204251943	0.279470913692384	0.241062555273996	0.304465311193082	2282	45210	1900	1023	497	283	182	103	78	46	28	26	21	12	42606	43483	44009	44223	44324	44403	2908	2940	2958	2960	2965	2974
K11_DIVERTIC	70_80	FinnGen	C3_DIGESTIVE_ORGANS_EXALLC	0.811475431342031	0.485186535983094	-0.296590689110711	0.396162423046123	0.426794335942635	0.375934522148195	0.161131279575645	0.17922373836428	0.354875103097682	0.317725726021629	0.317683045774956	0.290354083500114	4.75078636510377e-07	0.00678624546106579	0.403289500671294	0.212445460371569	0.179123200990726	0.195408181938792	2282	26624	1900	1023	497	283	182	103	78	46	28	26	21	12	25233	26110	26636	26850	26951	27030	1695	1727	1745	1747	1752	1761
K11_DIVERTIC	70_80	FinnGen	C3_FEMALE_GENITAL	0.497211524832712	0.59583093354838	0.0560119422856974	0.216120596683807	-0.608187859170382	0.069306184436664	0.355085922952191	0.278866113115403	0.448149138306338	0.500805942700993	0.707642231230363	0.334554232707256	0.161436392949648	0.0326289060350115	0.900535386203243	0.666071709990879	0.39008859743201	0.835885069392016	444	22397	283	257	163	105	79	62	25	22	12	11	11	9	20914	20940	21034	21092	21118	21135	1619	1622	1632	1633	1633	1635
K11_DIVERTIC	70_80	FinnGen	C3_FEMALE_GENITAL_EXALLC	0.552532336031741	0.648661806914818	0.110645414760266	0.267645666432174	-0.549791163557759	0.141806465127022	0.356052525554809	0.279867108275975	0.448778141756491	0.501352100250086	0.70801126296405	0.335379298791059	0.120703345748317	0.020462947529999	0.805257946242296	0.593446907737537	0.437436800167363	0.672423570314773	444	13697	283	257	163	105	79	62	25	22	12	11	11	9	12867	12893	12987	13045	13071	13088	966	969	979	980	980	982
K11_DIVERTIC	70_80	FinnGen	C3_HEAD_AND_NECK	-0.0105713244466991	0.301293774949169	-0.0349388299654921	-0.248981267108223	0.371675341379465	0.19374620642876	0.577939148353901	0.408918822538177	0.577843169172857	0.707485201541674	0.500535526645059	0.408972644364378	0.985406376657581	0.461240433596432	0.95178592100785	0.724894999987524	0.457750919547707	0.635686187101717	368	47035	243	198	134	99	68	58	13	12	9	10	9	6	44176	44221	44285	44320	44351	44361	2971	2972	2975	2974	2975	2978
K11_DIVERTIC	70_80	FinnGen	C3_HEAD_AND_NECK_EXALLC	0.0823904795075974	0.401399592000387	0.0668715549909555	-0.14992114888052	0.474242448163513	0.321358574106219	0.578493880249708	0.409563611771356	0.578324677809512	0.707863027383152	0.501075453818699	0.409740359625978	0.886746380063799	0.327053274196694	0.907945960553513	0.832267742089777	0.3439195355891	0.432865230466399	368	26240	243	198	134	99	68	58	13	12	9	10	9	6	24788	24833	24897	24932	24963	24973	1564	1565	1568	1567	1568	1571
K11_DIVERTIC	70_80	FinnGen	C3_MALE_GENITAL	-0.208324578742511	0.257230968839947	0.112288812285797	0.155049239402481	-0.160731888234371	0.429727666513345	0.20715650904228	0.130323097335214	0.161550740263193	0.182678576988368	0.202652485398503	0.136588432981801	0.314589455688321	0.0484051528169269	0.487012445803854	0.396017988862422	0.427695984293863	0.00165435267881265	3469	19897	2316	2178	1546	1099	821	487	136	133	98	84	68	57	19705	19843	20475	20922	21200	21534	1209	1212	1247	1261	1277	1288
K11_DIVERTIC	70_80	FinnGen	C3_MALE_GENITAL_EXALLC	-0.117849719034279	0.346670071359147	0.204137639834815	0.245662140822619	-0.0694729572143335	0.556623148215946	0.20898608845326	0.133043954319056	0.163751434387458	0.184651135583223	0.204393952527025	0.139447929875908	0.572814166449828	0.0091691879058224	0.212532772572601	0.183382466253916	0.733933853010367	6.56234628032767e-05	3469	12811	2316	2178	1546	1099	821	487	136	133	98	84	68	57	13077	13215	13847	14294	14572	14906	751	754	789	803	819	830
K11_DIVERTIC	70_80	FinnGen	C3_PROSTATE	-0.204402341161976	0.261988309744462	0.118302278738474	0.129425187581968	-0.155264226530958	0.435006761475885	0.207152273378189	0.130313383741692	0.161543098909829	0.185593768077816	0.202648318902633	0.136586998394112	0.323777437140975	0.0443837718312232	0.463969359395384	0.485579154290441	0.443571738905243	0.00144837632344293	3445	19940	2303	2165	1537	1088	815	482	136	132	97	83	68	57	19736	19874	20502	20951	21224	21557	1210	1214	1249	1263	1278	1289
K11_DIVERTIC	70_80	FinnGen	C3_PROSTATE_EXALLC	-0.113751407211124	0.351324933031312	0.210126271664747	0.22008994309167	-0.0641267016619848	0.561766707878741	0.208989568180793	0.133043428304198	0.163750881434637	0.187543248149125	0.204395940391388	0.139456202842601	0.586240362997351	0.00827401713355916	0.199419576297706	0.240578386538482	0.753720304197703	5.6189701748699e-05	3445	12810	2303	2165	1537	1088	815	482	136	132	97	83	68	57	13066	13204	13832	14281	14554	14887	750	754	789	803	818	829
K11_DIVERTIC	70_80	FinnGen	C3_RESPIRATORY_INTRATHORACIC	0.421302148144545	-0.323541036374368	-1.75983579517893	-1.21476154458657	0.326037090347454	0.439906970450922	0.201748294521349	0.317130176604196	1.0003017791	1.0003319154259	0.447919549826523	0.354529025458818	0.0367747206744338	0.307626395666193	0.0785257392418502	0.224610863037981	0.466679655103675	0.214671974912694	2263	46143	2000	848	299	144	100	65	36	14	7	10	13	8	43417	44569	45118	45273	45317	45352	2953	2975	2982	2979	2976	2981
K11_DIVERTIC	70_80	FinnGen	C3_RESPIRATORY_INTRATHORACIC_EXALLC	0.53672681346804	-0.211991490632132	-1.64516354663456	-1.09911182811512	0.443989657726591	0.583448261889136	0.203259966888412	0.317927395521736	1.00057699100958	1.0006385717149	0.448573815616712	0.355476744322761	0.00827611136058623	0.504904909598756	0.100131830689497	0.272025316879025	0.322281372029997	0.100732657214503	2263	26462	2000	848	299	144	100	65	36	14	7	10	13	8	25090	26242	26791	26946	26990	27025	1599	1621	1628	1625	1622	1627
K11_DIVERTIC	70_80	FinnGen	C3_SKIN	-0.151229379620898	-0.106235426482457	-0.212091859996116	-0.152152280792047	-0.244337700399352	-0.202649801259466	0.166021889320183	0.131001693934624	0.168172757224575	0.190346421748024	0.193774774461123	0.154327485843093	0.362347936696891	0.417396126280063	0.207253122879076	0.424090939783389	0.207331699379901	0.189144058891853	4245	41649	2970	2754	1833	1249	913	565	143	128	90	75	62	43	40086	40302	41223	41807	42143	42491	2695	2710	2748	2763	2776	2795
K11_DIVERTIC	70_80	FinnGen	C3_SKIN_EXALLC	-0.0696620979942723	-0.0240909145283721	-0.128583773887751	-0.0690727209496821	-0.156406404664832	-0.108291876011159	0.167003961449983	0.132173528278404	0.169117361980905	0.191201092263648	0.194613295370063	0.155408960711272	0.676584480843875	0.855372945391013	0.447061699991075	0.717907382266652	0.421583020293177	0.485916237436509	4245	26756	2970	2754	1833	1249	913	565	143	128	90	75	62	43	26160	26376	27297	27881	28217	28565	1728	1743	1781	1796	1809	1828
K11_DIVERTIC	70_80	FinnGen	CARDIAC_ARRHYTM	0.552785654916589	0.332380932922961	0.0872765238549328	0.230864393891147	0.151708784170854	0.21076721315885	0.0880207510633459	0.081103565029117	0.106024670941452	0.11581240550753	0.116355191059504	0.099178121145123	3.3819375523735e-10	4.16324383545775e-05	0.410410278073558	0.0462139371880912	0.19228746159755	0.0335750834908169	11779	17496	8221	6783	4571	3047	2291	1432	478	372	260	222	168	120	19379	20817	23029	24553	25309	26168	1197	1303	1415	1453	1507	1555
K11_DIVERTIC	70_80	FinnGen	CD2_BENIGN	0.865688762755342	0.586516805673497	0.422333353900811	0.682403168024406	0.197670534352739	0.189134367528781	0.0955626416773947	0.0889554424849237	0.111103305996081	0.109879722758237	0.126696458464471	0.0949245768388754	1.31818846404595e-19	4.29931757964023e-11	0.000143957951106659	5.28311154913758e-10	0.118715012645346	0.0463195183232387	6891	31534	4253	3622	2581	1883	1549	1179	370	288	216	198	142	119	31741	32372	33413	34111	34445	34815	2061	2143	2215	2233	2289	2312
K11_DIVERTIC	70_80	FinnGen	CD2_BENIGN_COLON	1.19895005048616	0.878706954898604	0.912989894004205	1.30798951322426	0.289906890295253	0.242442249718123	0.134448078260641	0.12991716623664	0.159663660181249	0.159682527784602	0.259086059763143	0.214353782940889	4.76634144080858e-19	1.34610047231026e-11	1.07653812308827e-08	2.58661426513867e-16	0.263157281661905	0.258039145343302	1900	45414	1237	1030	658	422	300	208	161	124	86	64	31	22	43064	43271	43643	43879	44001	44093	2852	2889	2927	2949	2982	2991
K11_DIVERTIC	70_80	FinnGen	CD2_BENIGN_COLON_EXALLC	1.13474510753917	0.816281320658146	0.851282651018086	1.24498125861347	0.233310552213449	0.217224472699843	0.135650059758405	0.131111620129057	0.16066594165551	0.160709225392772	0.259680453755947	0.215153984737018	5.99934273893596e-17	4.78951197875013e-10	1.16781121559238e-07	9.42416781672364e-15	0.368944359331747	0.312675809698598	1900	25554	1237	1030	658	422	300	208	161	124	86	64	31	22	24299	24506	24878	25114	25236	25328	1757	1794	1832	1854	1887	1896
K11_DIVERTIC	70_80	FinnGen	CD2_BENIGN_COLON_NOS	1.04288582890545	0.897421672702991	0.788977681122085	1.49576150082925	0.466819249449226	0.36983126794306	0.219438593348407	0.187008007819468	0.236750424545193	0.197399717795558	0.33401970960618	0.289605388393703	2.00899040728106e-06	1.59586514270568e-06	0.000860604673901174	3.52756698759276e-14	0.162239242353907	0.201595924112384	820	46672	507	446	317	219	151	94	71	63	45	41	18	12	43975	44036	44165	44263	44331	44388	2939	2947	2965	2969	2992	2998
K11_DIVERTIC	70_80	FinnGen	CD2_BENIGN_COLON_NOS_EXALLC	1.0614512308615	0.920930725174565	0.815597065048896	1.51761818089754	0.498079328371524	0.417767739134864	0.220399809769879	0.188072909509337	0.237628510388612	0.198472987909477	0.334604944529708	0.29042655958794	1.46445395154017e-06	9.74749802203105e-07	0.000598626971620101	2.0656812440953e-14	0.136603435052282	0.150302846587698	820	25927	507	446	317	219	151	94	71	63	45	41	18	12	24521	24582	24711	24809	24877	24934	1648	1656	1674	1678	1701	1707
K11_DIVERTIC	70_80	FinnGen	CD2_BENIGN_COLORECANI	1.18704140545803	0.9716728731983	0.809472695395365	1.25824330796788	0.152470467949492	0.486125469698482	0.124376216831872	0.113991084812739	0.152414569938425	0.146096611670771	0.243487418081468	0.165874839850484	1.37482520944309e-21	1.53985416160768e-17	1.09029591917798e-07	7.15430689589046e-18	0.531187412204511	0.00338224962349542	2312	44871	1477	1238	802	529	387	272	198	156	104	81	42	37	42675	42914	43350	43623	43765	43880	2833	2875	2927	2950	2989	2994
K11_DIVERTIC	70_80	FinnGen	CD2_BENIGN_COLORECANI_EXALLC	1.10924899569348	0.892687021522946	0.731114632507312	1.1769453164742	0.0779219501135473	0.43843595981598	0.125620591938412	0.115299597957165	0.153425267523077	0.14718067167382	0.244090331947315	0.166844454558037	1.04533014686567e-18	9.76146684790226e-15	1.88589902480375e-06	1.27899377910489e-15	0.749549023363791	0.0085935843471408	2312	25377	1477	1238	802	529	387	272	198	156	104	81	42	37	24226	24465	24901	25174	25316	25431	1788	1830	1882	1905	1944	1949
K11_DIVERTIC	70_80	FinnGen	CD2_BENIGN_EAR_RESP	0.672618035593489	-0.0358893895016097	-0.13241316145745	0.697631394920676	0.796537779062353	0.836143701675902	0.500602495203648	0.57781789216967	0.707509855135299	0.500622617888909	0.447841835937099	0.354252009547274	0.179072261066796	0.950473689644274	0.851540043076639	0.163460329172003	0.0753030599669185	0.0182597886224929	236	47117	150	129	92	64	50	34	10	6	9	15	11	8	44218	44239	44276	44304	44318	44334	2975	2979	2976	2970	2974	2977
K11_DIVERTIC	70_80	FinnGen	CD2_BENIGN_EAR_RESP_EXALLC	0.776971044890938	0.0677569187570762	-0.0356163119806107	0.802961968479563	0.906308171607186	0.962070390294513	0.501171275967878	0.578285974180387	0.707912306590474	0.501259561704211	0.448490211242504	0.354978813419583	0.121067030624818	0.906726502831371	0.959873954866493	0.109180249842943	0.0433006684760975	0.00672387582854872	236	26030	150	129	92	64	50	34	10	6	9	15	11	8	24549	24570	24607	24635	24649	24665	1557	1561	1558	1552	1556	1559
K11_DIVERTIC	70_80	FinnGen	CD2_BENIGN_EXALLC	0.790564784659689	0.511498371702307	0.347243434978345	0.607551681484069	0.124550406867889	0.130333157151967	0.0974258746004938	0.0908992914976997	0.112670438539918	0.111456792278443	0.128009918624101	0.0965146671931928	4.87684938603646e-16	1.83276547032886e-08	0.00205656876995672	5.00855842143251e-08	0.330565897059152	0.176888539373551	6891	18659	4253	3622	2581	1883	1549	1179	370	288	216	198	142	119	19478	20109	21150	21848	22182	22552	1449	1531	1603	1621	1677	1700
K11_DIVERTIC	70_80	FinnGen	CD2_BENIGN_LEIOMYOMA_UTERI	0.638735164964451	-0.347169438015892	-0.364986792319223	-0.184864414053389	-0.126148996451156	-0.523497594394355	0.355535741384188	0.501107302720618	0.578269820515883	0.578311877971973	0.44847447768552	0.317561276737701	0.0724082372492906	0.488432193068746	0.527929115591951	0.749224460864762	0.778492065717752	0.09925151198539	494	17491	270	223	148	117	124	133	16	13	11	10	11	10	16421	16468	16543	16574	16567	16558	1278	1281	1283	1284	1283	1284
K11_DIVERTIC	70_80	FinnGen	CD2_BENIGN_LEIOMYOMA_UTERI_EXALLC	0.729321105976366	-0.258693237354832	-0.279108491337715	-0.100325064246258	-0.0429810455196702	-0.45135586388654	0.356962909706422	0.501944446397205	0.578970529490358	0.579051557541789	0.449423526744918	0.318558901582218	0.0410397160646326	0.606285962471332	0.629751106343347	0.862448975544791	0.923809712807877	0.156521569683865	494	10336	270	223	148	117	124	133	16	13	11	10	11	10	9809	9856	9931	9962	9955	9946	735	738	740	741	740	741
K11_DIVERTIC	70_80	FinnGen	CD2_BENIGN_LIPOMATOUS	0.228734056017514	0.00685688820012858	-0.164109117955595	0.534516162908098	0.253728280263334	-0.0254143003752161	0.408959034232175	0.354233311435787	0.408882878771721	0.302319501254213	0.302271469993074	0.243322308897598	0.575951542340974	0.984556326537005	0.68815530044266	0.0770524519008841	0.401241899013861	0.916814576511444	681	46050	332	306	278	216	213	182	23	20	21	30	24	17	43451	43477	43505	43567	43570	43601	2925	2928	2927	2918	2924	2931
K11_DIVERTIC	70_80	FinnGen	CD2_BENIGN_LIPOMATOUS_EXALLC	0.314760923092251	0.091188132320891	-0.075612802396939	0.62395383062375	0.342480866893216	0.0834213533283775	0.409576106068164	0.354853819635112	0.409452463058096	0.303046688822487	0.302968254169071	0.244074990005286	0.442187746624327	0.797199003316333	0.853489379791804	0.0395003403452942	0.25829999539648	0.732512134914103	681	25474	332	306	278	216	213	182	23	20	21	30	24	17	24263	24289	24317	24379	24382	24413	1537	1540	1539	1530	1536	1543
K11_DIVERTIC	70_80	FinnGen	CD2_BENIGN_LIPO_SKIN_TRUNK	-0.107774388689867	0.769901636637683	-1.16449008772689	0.650792659837034	0.0492537225026353	0.0909394464515334	0.707522304609508	0.354220716938954	1.00022979721095	0.408827777533502	0.50042088121905	0.354081761609653	0.878929433344865	0.0297420885309934	0.244333832938819	0.111418323271684	0.921595145606123	0.797308641632706	295	47020	149	135	120	101	93	74	16	15	9	14	9	8	44181	44195	44210	44229	44237	44256	2969	2970	2976	2971	2976	2977
K11_DIVERTIC	70_80	FinnGen	CD2_BENIGN_LIPO_SKIN_TRUNK_EXALLC	-0.0262422659742087	0.850118646712202	-1.08262732973901	0.732775450663551	0.135024920202666	0.190004458484187	0.707878427927556	0.354816724065589	1.00044410556122	0.409329137297727	0.500804935211461	0.35457106740641	0.970427826212784	0.0165779229585632	0.279187328850292	0.0734239522818262	0.787455848399949	0.592047501559699	295	25952	149	135	120	101	93	74	16	15	9	14	9	8	24533	24547	24562	24581	24589	24608	1549	1550	1556	1551	1556	1557
K11_DIVERTIC	70_80	FinnGen	CD2_BENIGN_MELANOCYTIC	-0.0204315488444363	0.35142890902576	-0.306710461932744	-0.0205732155029367	-0.29719126534588	0.0120718626121772	0.354321722763873	0.259134227257482	0.447730556728427	0.447713922142531	0.50043705262045	0.333920656931922	0.954016402384214	0.175046503833245	0.493322737216065	0.96334874761973	0.552603459215197	0.971161247694585	871	46386	616	500	275	190	140	101	26	25	15	12	9	9	43680	43796	44021	44106	44156	44195	2935	2936	2946	2949	2952	2952
K11_DIVERTIC	70_80	FinnGen	CD2_BENIGN_MELANOCYTIC_EXALLC	0.0669924953502047	0.440870663557006	-0.220035480547911	0.0703907813152097	-0.207636032417391	0.116912074172917	0.354977873272628	0.259966108983282	0.448200616893306	0.448174215075936	0.500850592254185	0.334461422179492	0.850309910485959	0.0899090898592395	0.623475402834269	0.875196613654917	0.678459049040805	0.726674007720711	871	25918	616	500	275	190	140	101	26	25	15	12	9	9	24592	24708	24933	25018	25068	25107	1555	1556	1566	1569	1572	1572
K11_DIVERTIC	70_80	FinnGen	CD2_BENIGN_MOUTH_PHARYNX	0.577296185726169	0.409735586635279	0.0828633368342838	-0.345883363588545	0.622003602825999	0.164530438867127	0.447892368815243	0.378612611191764	0.500472038711919	0.70743494102918	0.408800038143519	0.408772773217072	0.197426867678361	0.279162473082805	0.86849507267895	0.624894060038588	0.128125612502227	0.687317172614199	324	46999	196	177	145	105	82	55	17	14	10	9	9	6	44148	44167	44199	44239	44262	44289	2962	2965	2969	2970	2970	2973
K11_DIVERTIC	70_80	FinnGen	CD2_BENIGN_MOUTH_PHARYNX_EXALLC	0.668102359955882	0.500344919789631	0.175297938018167	-0.248481959936671	0.709080780154266	0.277550057568896	0.4484994123324	0.379221536864516	0.500924860553634	0.707743151209881	0.409306163032075	0.409256931942692	0.136319097281102	0.187035400583055	0.726377296132165	0.725520387883694	0.0832028968862727	0.497657275261013	324	25968	196	177	145	105	82	55	17	14	10	9	9	6	24535	24554	24586	24626	24649	24676	1544	1547	1551	1552	1552	1555
K11_DIVERTIC	70_80	FinnGen	CD2_BENIGN_OTHERDIGESTIVE	1.47477315134165	0.817740260882137	1.090897759087	0.702796141900819	0.737185722811448	0.808665361097999	0.187193365444993	0.224643650906023	0.268093927803915	0.378560803730435	0.378523646207818	0.316813991799391	3.31756511324417e-15	0.000272461947990294	4.71975390437134e-05	0.0633830716933632	0.0514713639958691	0.0106955189811263	685	46683	469	373	187	130	82	55	63	38	25	16	13	10	43905	44001	44187	44244	44292	44319	2931	2956	2969	2978	2981	2984
K11_DIVERTIC	70_80	FinnGen	CD2_BENIGN_OTHERDIGESTIVE_EXALLC	1.54527803188231	0.892365927438193	1.16070341294951	0.785810735971697	0.807741212960322	0.889237700901009	0.188419081864665	0.225522052418742	0.268815433287344	0.379089781285074	0.379008322501628	0.317325840935371	2.3783679788907e-16	7.59319118943503e-05	1.57559909365824e-05	0.0381826850572586	0.0330729566833783	0.0050741898250356	685	25879	469	373	187	130	82	55	63	38	25	16	13	10	24475	24571	24757	24814	24862	24889	1557	1582	1595	1604	1607	1610
K11_DIVERTIC	70_80	FinnGen	CD2_BENIGN_RECTUM	1.04903739855626	1.21436978709828	0.7488696982878	0.149059676160174	0.236758887042205	0.906626035166908	0.259241559511943	0.205308337671357	0.317048446125261	0.500486847425633	0.447692500684873	0.258974275149304	5.19750590542939e-05	3.32160806950948e-09	0.0181764460286741	0.765833406804809	0.596914610716871	0.000463804057283334	572	46853	367	291	190	122	95	67	49	37	22	18	15	15	44045	44121	44222	44290	44317	44345	2964	2976	2991	2995	2998	2998
K11_DIVERTIC	70_80	FinnGen	CD2_BENIGN_RECTUM_ANAL	1.0346501530487	1.2260148134834	0.740808483806126	0.419038773752923	0.297171449316541	0.857311303772662	0.251080329436111	0.193725285199295	0.302392842984688	0.408848501524351	0.408779335021462	0.23655085222373	3.77569970974362e-05	2.47354353715216e-10	0.0142927055302309	0.305398896759998	0.467242631075066	0.00028983968463607	637	46746	397	319	211	139	108	83	54	43	27	21	17	18	43973	44051	44159	44231	44262	44287	2959	2970	2986	2992	2996	2995
K11_DIVERTIC	70_80	FinnGen	CD2_BENIGN_RECTUM_ANAL_EXALLC	1.09678682082766	1.28919284266811	0.800764113766766	0.476307505744447	0.356806187462773	0.938693827959853	0.251981757610093	0.194873634781403	0.303172200994671	0.409383039209723	0.409247670742684	0.237333233765768	1.3450562499293e-05	3.70216912676698e-11	0.00825922684931283	0.244636266780736	0.383285406422912	7.6479518814095e-05	637	25970	397	319	211	139	108	83	54	43	27	21	17	18	24552	24630	24738	24810	24841	24866	1604	1615	1631	1637	1641	1640
K11_DIVERTIC	70_80	FinnGen	CD2_BENIGN_RECTUM_EXALLC	1.10912413029148	1.2761858627497	0.806699481777627	0.205238148686536	0.29622768271228	0.984899922139898	0.260109895892629	0.206374885017082	0.317772536949802	0.50091969077019	0.448114680619022	0.259688930730792	2.00745750879584e-05	6.25673226281929e-10	0.0111294869308924	0.682009404774231	0.508578140812408	0.000149069668456442	572	26014	367	291	190	122	95	67	49	37	22	18	15	15	24567	24643	24744	24812	24839	24867	1603	1615	1630	1634	1637	1637
K11_DIVERTIC	70_80	FinnGen	CD2_BENIGN_SIGMOID_COLON	1.37293298978557	0.784335656591056	1.10694618867927	0.858442918113317	0.125945051915942	0.691570258474557	0.219499057277521	0.250952787312888	0.259108464121931	0.354234177327152	0.500456991390696	0.317009236169727	3.97906156404044e-10	0.00177544630951109	1.93610800676468e-05	0.0153769643053411	0.801303807192345	0.0291430496041858	575	46924	382	293	189	129	87	67	53	36	26	16	11	10	44115	44204	44308	44368	44410	44430	2949	2966	2976	2986	2991	2992
K11_DIVERTIC	70_80	FinnGen	CD2_BENIGN_SIGMOID_COLON_EXALLC	1.42378573707126	0.832152102771062	1.15794165621989	0.905203233190457	0.181700816806163	0.78134218445674	0.220513322561543	0.251778142497023	0.259903031970151	0.354829801771455	0.500866455134367	0.317745906612603	1.07019170082528e-10	0.000949422977459024	8.37824575591733e-06	0.0107386179230401	0.716774477230025	0.0139318511049967	575	26015	382	293	189	129	87	67	53	36	26	16	11	10	24550	24639	24743	24803	24845	24865	1605	1622	1632	1642	1647	1648
K11_DIVERTIC	70_80	FinnGen	CD2_BENIGN_SKIN	0.2261103924892	0.0816275763856979	-0.116052685066177	0.515718022273764	0.0747122870276436	0.0698970777130012	0.243592889141879	0.20961879061688	0.268129070375012	0.219296846857475	0.250857369969467	0.214167346717823	0.353287924544648	0.696973146992613	0.665142667935916	0.0186883836862065	0.765834630775853	0.744146973029134	1498	45400	963	843	611	449	368	253	70	58	48	48	35	22	42998	43118	43350	43512	43593	43708	2867	2879	2889	2889	2902	2915
K11_DIVERTIC	70_80	FinnGen	CD2_BENIGN_SKIN_EXALLC	0.308026835049734	0.161623538748141	-0.0324815030988975	0.595928969897162	0.156700711629989	0.168659969496607	0.244482929588932	0.210592809456394	0.268897953472565	0.220233999541853	0.251609371957217	0.215045394085236	0.207701318484357	0.442802475321898	0.903853484731214	0.00681216132002107	0.533420151316947	0.432864462528243	1498	25446	963	843	611	449	368	253	70	58	48	48	35	22	24353	24473	24705	24867	24948	25063	1558	1570	1580	1580	1593	1606
K11_DIVERTIC	70_80	FinnGen	CD2_BENIGN_SKIN_EYELID	0.725611117714247	-0.119582518651452	0.0658609216987733	0.313947044932902	0.425385307151574	-0.0773815888567741	0.302324464279229	0.378548286717343	0.408791825495809	0.408844857145111	0.354170820604432	0.378470774992628	0.0163902719294343	0.752080186737554	0.872005857416946	0.442553748647422	0.229722560010942	0.837995173918354	589	46690	370	305	221	153	133	99	31	22	19	18	13	7	43940	44005	44089	44157	44177	44211	2938	2947	2950	2951	2956	2962
K11_DIVERTIC	70_80	FinnGen	CD2_BENIGN_SKIN_EYELID_EXALLC	0.803748146980177	-0.0431912020182469	0.146274160611204	0.386646552284999	0.501801580527706	0.0177565931460072	0.303032218262291	0.379078119216126	0.409288873820701	0.409359328268428	0.354701549272105	0.378945134795979	0.00799331333299654	0.909287361815994	0.720802769811223	0.344905883587935	0.157152092574897	0.962626440261386	589	25820	370	305	221	153	133	99	31	22	19	18	13	7	24461	24526	24610	24678	24698	24732	1547	1556	1559	1560	1565	1571
K11_DIVERTIC	70_80	FinnGen	CD2_BENIGN_SKIN_FACE	-0.73437196475379	0.44422505876113	0.214170876715276	0.253040389867748	0.223598730510168	0.165225654505801	0.707468848443198	0.302239556467821	0.378544740560749	0.408801821495703	0.378510406842169	0.354160987604327	0.299257354567143	0.141621882301153	0.571547235199929	0.535929150306858	0.554699081232137	0.640838343189898	439	46980	279	249	204	163	129	82	24	24	19	17	15	8	44150	44180	44225	44266	44300	44347	2966	2966	2971	2973	2975	2982
K11_DIVERTIC	70_80	FinnGen	CD2_BENIGN_SKIN_FACE_EXALLC	-0.637024265638606	0.535133757002193	0.305716358991654	0.343666966228127	0.319314087442196	0.274601961714282	0.7077995888568	0.302919849573379	0.379087530797186	0.409316481934887	0.379030934466879	0.354753341829096	0.368116765302667	0.0772977025868667	0.419981572269336	0.401126056193572	0.399536888278056	0.438892660207153	439	26079	279	249	204	163	129	82	24	24	19	17	15	8	24656	24686	24731	24772	24806	24853	1559	1559	1564	1566	1568	1575
K11_DIVERTIC	70_80	FinnGen	CD2_BENIGN_SMALL_INTESTINE	2.21199792423051	1.12968719784979	1.05688735801344	1.09350040675072	0.92089411083056	0.932056759276695	0.302664195895423	0.447803861068597	0.577815343733324	0.577815616429192	0.577756228290874	0.408701541161626	2.70296067678234e-13	0.0116448538094002	0.0673832518317991	0.0584279984156151	0.110955154851724	0.0225761817673404	144	47390	80	65	35	33	24	23	21	10	8	7	6	6	44459	44474	44504	44506	44515	44516	2974	2985	2987	2988	2989	2989
K11_DIVERTIC	70_80	FinnGen	CD2_BENIGN_SMALL_INTESTINE_EXALLC	2.28681645583359	1.21957389933778	1.13293586180455	1.18499861786065	1.00439956933872	1.02446202173058	0.303641426814682	0.448335183713873	0.578245594080488	0.578230559671896	0.578110332320957	0.409110676240285	5.0235362034263e-14	0.0065236926958803	0.0500818599950971	0.0404275950852495	0.0823194355541378	0.0122756565187235	144	26141	80	65	35	33	24	23	21	10	8	7	6	6	24633	24648	24678	24680	24689	24690	1551	1562	1564	1565	1566	1566
K11_DIVERTIC	70_80	FinnGen	CD2_INSITU	0.214488523268148	0.222968799586984	-0.508413585753022	0.466066620440485	-0.221064115932817	-0.410064888857431	0.219307789341261	0.190159907853888	0.378546381092988	0.302242578218957	0.447685627924593	0.408756453700388	0.328061908613092	0.240983062844879	0.179249909292959	0.12306670756974	0.621452240567831	0.315763883825022	1590	45320	1213	974	514	267	173	106	62	44	21	18	8	6	42763	43002	43462	43709	43803	43870	2872	2890	2913	2916	2926	2928
K11_DIVERTIC	70_80	FinnGen	CD2_INSITU_EXALLC	0.291054133383048	0.297795257028972	-0.434049937906567	0.539629132746885	-0.148005000498262	-0.326466044518335	0.22018462521681	0.19112958436162	0.379025938120795	0.302835942584781	0.448068895017535	0.40914641428286	0.1862134360736	0.119214193049319	0.252137864101985	0.0747624347738663	0.741160065749694	0.424917004832165	1590	26031	1213	974	514	267	173	106	62	44	21	18	8	6	24760	24999	25459	25706	25800	25867	1586	1604	1627	1630	1640	1642
K11_DIVERTIC	70_80	FinnGen	CD2_NEOPLASM	0.635804646741265	0.443869630847138	0.159700153308558	0.466598854546611	0.194811929277542	0.323223619462001	0.0792508707076551	0.0725231448821692	0.0924573797643321	0.090152268378163	0.0949409955736508	0.0709926342812284	1.03459742698889e-15	9.33490267595818e-10	0.0841166701687887	2.27088286399844e-07	0.0401768218640397	5.29069807008648e-06	16591	18710	11209	8507	5986	4403	3439	2412	618	498	394	370	302	246	21864	24566	27087	28670	29634	30661	1610	1730	1834	1858	1926	1982
K11_DIVERTIC	70_80	FinnGen	CD2_PRIMARY_LYMPHOID_HEMATOPOIETIC	0.883671129108223	0.2852826405023	0.157368475966312	0.0536047607026594	0.494567209484468	-0.0847361875382396	0.193813678207105	0.230452831122013	0.316987833679068	0.408832538974879	0.3169243717661	0.378580172131893	5.13037021884517e-06	0.215744966488393	0.619577254104664	0.895683015018487	0.118636757721377	0.822892488586471	1255	45958	929	640	375	225	163	94	62	39	26	19	16	7	43309	43598	43863	44013	44075	44144	2913	2936	2949	2956	2959	2968
K11_DIVERTIC	70_80	FinnGen	CD2_PRIMARY_LYMPHOID_HEMATOPOIETIC_EXALLC	0.952853577849045	0.359146995567806	0.230215658682879	0.124630488917823	0.567230985040714	0.0131618554205536	0.194913103146358	0.231314977337557	0.317633416349833	0.409331815451903	0.31752599021272	0.379135933429607	1.01551950498842e-06	0.120511117871055	0.468584474460272	0.760767554062135	0.0740332131394491	0.9723066812475	1255	26379	929	640	375	225	163	94	62	39	26	19	16	7	25040	25329	25594	25744	25806	25875	1603	1626	1639	1646	1649	1658
K11_DIVERTIC	70_80	FinnGen	CHOLELITH_BROAD	0.572232704871694	0.462842566291365	0.177499634805474	0.214970026006728	0.248577703432267	0.08321225569729	0.151195225242977	0.127266545060457	0.163973450858813	0.175694945050092	0.155975029618525	0.117757589906397	0.000153877180210783	0.00027604950623809	0.27903481859539	0.221125305372033	0.111002815070075	0.479790053821131	3366	39836	2020	1713	1289	1035	862	677	157	140	113	106	98	75	38564	38871	39295	39549	39722	39907	2461	2478	2505	2512	2520	2543
K11_DIVERTIC	70_80	FinnGen	COPD_ASTHMA_INFECTIONS	0.506110226362136	0.16227558328226	0.19038672651444	0.0491555039075038	0.052101021188501	0.220740664237964	0.0858664180184154	0.0847371207123647	0.10152481950843	0.1314079747846	0.130277234047726	0.104324624275449	3.7659692198744e-09	0.0554864881909644	0.0607552115086228	0.708353807139001	0.689212332770937	0.0343531571007238	11325	36554	8433	5673	3797	2388	1710	1049	403	301	209	152	133	97	36618	39378	41254	42663	43341	44002	2425	2527	2619	2676	2695	2731
K11_DIVERTIC	70_80	FinnGen	COPD_ASTHMA_PNEUMONIA_SEPSIS	0.55680208627834	0.105624184772196	0.133963752497622	-0.0574368429176417	0.0889803559951616	0.118863838523563	0.0936175666546336	0.0999331549325147	0.123012650455316	0.166376247144932	0.156311919130777	0.137083486839914	2.72062653557131e-09	0.290535153318158	0.276143216771687	0.729927019250343	0.569187378681094	0.385892228024992	9110	36414	7124	4363	2757	1666	1163	680	305	213	143	100	85	55	35783	38544	40150	41241	41744	42227	2312	2404	2474	2517	2532	2562
K11_DIVERTIC	70_80	FinnGen	COPD_EARLYANDLATER	0.481965424099959	0.0957365778277017	-0.171299213241562	0.160119482342868	0.288636193518181	-0.00144095925250309	0.128006583294082	0.125906056820598	0.166521614509555	0.166580489632171	0.158341072132857	0.170990773198099	0.000166441650510572	0.447026856020713	0.303625106275543	0.336444628069788	0.0683221226326323	0.993276213032865	4684	44594	3306	2592	1878	1298	910	514	185	138	106	95	70	35	42901	43615	44329	44909	45297	45693	2886	2933	2965	2976	3001	3036
K11_DIVERTIC	70_80	FinnGen	COPD_EXCL	0.49725408983403	0.223889703167219	0.208567262048247	0.245869755598738	0.303538700516454	0.279312604797021	0.0774383850251009	0.0731296950733182	0.0849287135534437	0.0959833508895995	0.0892817148902334	0.0737215997742008	1.35127049630647e-10	0.00220199390417237	0.0140574464903542	0.0104194979198983	0.000674386771138492	0.000151408060247708	16961	28131	11858	8662	6094	4237	3237	2182	618	493	392	326	289	214	30535	33731	36299	38156	39156	40211	2081	2206	2307	2373	2410	2485
K11_DIVERTIC	70_80	FinnGen	COPD_HOSPITAL	0.481965424099959	0.0957365778277017	-0.171299213241562	0.160119482342868	0.288636193518181	-0.00144095925250309	0.128006583294082	0.125906056820598	0.166521614509555	0.166580489632171	0.158341072132857	0.170990773198099	0.000166441650510572	0.447026856020713	0.303625106275543	0.336444628069788	0.0683221226326323	0.993276213032865	4684	44594	3306	2592	1878	1298	910	514	185	138	106	95	70	35	42901	43615	44329	44909	45297	45693	2886	2933	2965	2976	3001	3036
K11_DIVERTIC	70_80	FinnGen	COPD_HOSPITAL_ASTHMA_INF	0.569174564283427	0.246659531006117	-0.0766192925702987	0.170401255195483	0.0626937512053085	0.3558864105492	0.160530998036163	0.154840580151504	0.214847459024681	0.225217471699329	0.237180871009906	0.190772113107	0.000391758681875365	0.111162383368374	0.721374937716975	0.44928497491839	0.791526517439867	0.062110593511694	2777	44522	2024	1429	1003	683	494	265	110	87	60	53	41	28	42333	42928	43354	43674	43863	44092	2832	2855	2882	2889	2901	2914
K11_DIVERTIC	70_80	FinnGen	COPD_HOSPITAL_ASTHMA_PNEUM_SEPSIS	0.560735098560994	0.244046717663778	-0.116577824043273	0.0896583420846121	-0.0265315216412547	0.0885000212351606	0.168940914591385	0.166556260759865	0.244000873520936	0.268648347880115	0.289890042439742	0.259522687615642	0.000903017487863186	0.142852466167587	0.632809461905096	0.73857676717859	0.927077263759218	0.733095503784669	2480	44528	1896	1260	833	533	375	192	92	71	43	35	23	15	42207	42843	43270	43570	43728	43911	2813	2834	2862	2870	2882	2890
K11_DIVERTIC	70_80	FinnGen	COPD_HOSPITAL_MAIN	0.319155299140492	-0.0276286895449239	-0.18518537474909	0.252687956418244	0.438058880132434	-0.0076774803679286	0.156791166318441	0.148278557206596	0.184518175139062	0.173602813356142	0.160275659441595	0.187501339723856	0.0417961779643362	0.852186268474971	0.315563786783097	0.14551645084369	0.00627300191162738	0.967338730714459	3607	45483	2487	2088	1539	1078	757	429	144	116	99	91	65	29	43541	43940	44489	44950	45271	45599	2918	2946	2963	2971	2997	3033
K11_DIVERTIC	70_80	FinnGen	COPD_MODE	0.594291233792673	0.150567162537217	-0.0917554256278866	0.294734971494403	0.42790489965241	0.0248113468819375	0.13707395405907	0.137835728685734	0.178207390198842	0.17339954306323	0.164549444414	0.189719789067276	1.45394902538272e-05	0.274671945804345	0.606636859601463	0.0891789387423584	0.0093097797684211	0.895950208480285	4322	26005	3062	2395	1749	1214	851	473	167	125	99	89	64	29	25648	26315	26961	27496	27859	28237	1450	1492	1518	1528	1553	1588
K11_DIVERTIC	70_80	FinnGen	COPD_MULTIMORB	0.150896882816614	0.123970407245809	-0.00958713175593795	0.145798878984524	0.120938006113252	0.1894977686495	0.201993579284147	0.156725689345169	0.178927077367335	0.178934752153169	0.166651912012452	0.124384778980168	0.455040613299443	0.428942550646655	0.957268816347172	0.415177705060747	0.468027435052321	0.127638569072397	2940	44353	1722	1477	1272	1072	900	643	120	110	108	97	82	68	42587	42832	43037	43237	43409	43666	2864	2874	2876	2887	2902	2916
K11_DIVERTIC	70_80	FinnGen	COX_ARTHROSIS	0.283970515760194	0.0259426319781184	0.0300870737768638	0.134582900371097	0.110678184462107	0.101391882311291	0.155282700753757	0.141349504979207	0.160462893563744	0.171215064733577	0.162340578902755	0.129200851866306	0.0674396968406121	0.854377978378144	0.85126724965071	0.431840594590176	0.495387326391195	0.432593289921917	3995	29886	2582	2255	1696	1256	1008	680	156	133	123	108	89	63	29379	29706	30265	30705	30953	31281	1764	1787	1797	1812	1831	1857
K11_DIVERTIC	70_80	FinnGen	C_STROKE	0.319266844231214	-0.0059212735552313	-0.0643351039377375	-0.0399162653150306	0.00203136887040613	0.0483446886573483	0.10955200746864	0.10426218419732	0.125298176258267	0.141035876541737	0.134051691527434	0.115613423733698	0.00356493101904494	0.954710767614082	0.607632361853244	0.777159921185442	0.987909620450095	0.675831534141834	8284	25576	5823	4525	3209	2356	1737	1107	281	226	184	146	115	82	26214	27512	28828	29681	30300	30930	1542	1597	1639	1677	1708	1741
K11_DIVERTIC	70_80	FinnGen	D3_ANAEMIA	1.98339264872115	0.16641848134265	0.459895804187678	0.417600663894343	-0.0640103966231508	-0.180899722720852	0.0882855291158584	0.142540943492686	0.158261315416688	0.191094257887103	0.232495861554308	0.210118857495306	8.9966103273682e-112	0.243003044087764	0.00366167051778488	0.0288659440087851	0.783071602881427	0.389271106570618	4333	3468	3153	2226	1233	763	541	321	410	133	100	64	40	25	3868	4795	5788	6258	6480	6700	370	647	680	716	740	755
K11_DIVERTIC	70_80	FinnGen	D3_ANAEMIANAS	2.06553524205875	0.149852297699441	0.518387180566492	0.281370086139703	-0.745635636013876	0.302414632266677	0.0776487248655532	0.178152211342694	0.201216130989959	0.289575606783207	0.500533331287944	0.302273121727764	6.60618888866498e-156	0.400265274555214	0.00998724833541008	0.331217914500439	0.136307795038763	0.317084001501399	2527	45195	1940	1306	680	377	252	119	239	64	45	23	14	11	42796	43430	44056	44359	44484	44617	2747	2922	2941	2963	2972	2975
K11_DIVERTIC	70_80	FinnGen	D3_ANAEMIA_B12_DEF	0.999263885252358	-0.0216681411657594	0.524944368295382	0.697197066112569	0.130028039793573	0.114268372083042	0.289755643003787	0.378686936209168	0.317079427220177	0.317049746630628	0.378604175300622	0.289736660591855	0.000563410224544321	0.954370630893265	0.0978107314533224	0.0278768742347485	0.731267031021479	0.693295340866043	567	44778	339	295	233	190	162	113	31	21	25	22	15	12	42383	42427	42489	42532	42560	42609	2592	2602	2598	2601	2608	2611
K11_DIVERTIC	70_80	FinnGen	D3_ANAEMIA_IRONDEF	2.31388283409311	0.370026210683063	0.604665517988852	0.713226816260818	0.519193998276899	-0.0791650795819841	0.0813130980710436	0.186979903675141	0.230469963324795	0.278251145413899	0.316973937515899	0.378650006275336	4.0540730422584e-178	0.0478202326872034	0.00870008880408535	0.010369781475179	0.101427821872587	0.834392103623259	1761	45178	1271	924	463	263	169	100	216	60	41	27	17	7	42733	43080	43541	43741	43835	43904	2719	2875	2894	2908	2918	2928
K11_DIVERTIC	70_80	FinnGen	D3_ANAEMIA_IRONDEF_NAS	2.40935782775456	0.329692659833665	0.601102491731354	0.0560007957922817	0.0591310076477574	0.0710970796419475	0.0890014968359093	0.219313821606279	0.268181884736547	0.447798428490293	0.447757130666494	0.408905031775888	2.16318315519368e-161	0.132763825271263	0.0250002693618398	0.900477598113897	0.894936479107468	0.861966165899747	1322	45096	938	701	353	205	132	77	168	42	25	13	11	6	42621	42858	43206	43354	43427	43482	2691	2817	2834	2846	2848	2853
K11_DIVERTIC	70_80	FinnGen	D3_APLASTICANDOTHANAEMIA	2.04746134102742	0.137853660376634	0.590783941054644	0.272986164730778	-0.291426220393911	0.162478623267982	0.0757816173897886	0.172910005860962	0.186998546382992	0.278275638684827	0.37865162627196	0.302273223513037	9.10352836816909e-161	0.425301963208231	0.00158150249145706	0.326596705457249	0.441512243922473	0.590906828438148	2744	45226	2096	1393	733	409	279	143	258	73	53	27	17	11	42861	43564	44224	44548	44678	44814	2755	2940	2960	2986	2996	3002
K11_DIVERTIC	70_80	FinnGen	D3_BLOODOTHER	0.46828863781757	-0.406596739694051	0.116839365840324	-0.639470009336199	-0.0182116763910129	0.064715896392513	0.2782959630968	0.378553088925779	0.378572968610799	0.707420007825235	0.500420409248142	0.408732724660743	0.0924331673285965	0.282786309117849	0.757602212684218	0.366023643802159	0.970969192556118	0.874194371359587	857	46443	647	458	274	152	110	77	26	15	13	8	9	6	43688	43877	44061	44183	44225	44258	2939	2950	2952	2957	2956	2959
K11_DIVERTIC	70_80	FinnGen	D3_BLOOD_IMMUN	1.87809412586952	0.258876940708822	0.472356978524721	0.41568744398774	0.218049196025997	0.135385823452827	0.0626584405436302	0.116291121268807	0.134479636508951	0.166026239355928	0.178230473517851	0.157834962738114	2.1728653544277e-197	0.0260067493637157	0.000443946100814439	0.0122886404828385	0.221174343592852	0.39102043200491	5463	41443	3930	2843	1637	1030	752	472	439	164	123	83	62	41	40026	41113	42319	42926	43204	43484	2511	2786	2827	2867	2888	2909
K11_DIVERTIC	70_80	FinnGen	D3_COAGDEF_PURPUR_HAEMORRHAGIC	0.276545530182079	0.370686020412732	0.364206321167571	0.269850708887636	0.957287981333043	0.416807087135606	0.378672972140644	0.317001873794444	0.408799009133396	0.500441263959356	0.333970494097458	0.408799281880315	0.465205765311791	0.242262799273084	0.372973260655304	0.589731242205945	0.00415189107071598	0.307923614268287	593	46829	431	312	178	110	85	45	23	17	13	11	14	6	44001	44120	44254	44322	44347	44387	2967	2973	2977	2979	2976	2984
K11_DIVERTIC	70_80	FinnGen	D3_NUTRIANAEMIA	2.12955430099036	0.321538075100808	0.590995400573928	0.672009811207466	0.215064437281929	-0.0162397969158491	0.079777652338844	0.165855061226841	0.187009275401387	0.214355238882672	0.259087453868251	0.236843376275897	5.58219756291561e-157	0.0525416488211687	0.00157635733938343	0.00171837339254305	0.40649110230652	0.945333759090202	2288	45239	1582	1195	680	444	327	213	242	82	64	46	29	18	42952	43339	43854	44090	44207	44321	2751	2911	2929	2947	2964	2975
K11_DIVERTIC	70_80	FinnGen	D3_OTHERANAEMIA	2.06380792450787	0.113102999160345	0.587355270482197	0.269146713235672	-0.769488259175635	0.2580640589233	0.0774499465049139	0.180957575401791	0.193710400462652	0.289573479603255	0.500528927323279	0.302266722581974	1.93939159170307e-156	0.531954684288557	0.00242833958272537	0.352651198487214	0.124207568333729	0.393236474968152	2549	45207	1954	1311	685	381	259	125	241	65	47	23	14	11	42811	43454	44080	44384	44506	44640	2750	2926	2944	2968	2977	2980
K11_DIVERTIC	70_80	FinnGen	DIABETES_FG	-0.00818070933916342	-0.101784736276316	-0.184050900978638	-0.281357958968884	-0.278924359994632	-0.0153157346362666	0.124196930222073	0.0998746864541328	0.111962196027026	0.125683488014945	0.112501084105973	0.0777179987209964	0.947482238420359	0.308143881392569	0.100203785612261	0.0251804502200161	0.0131639147949461	0.843774283729694	9101	34712	4979	4766	4026	3374	2929	2263	273	252	232	219	211	184	36149	36362	37102	37754	38199	38865	2412	2433	2453	2466	2474	2501
K11_DIVERTIC	70_80	FinnGen	DM1_RETINOPATHY	-0.422963470277114	-0.841733385273739	0.162572231240863	-0.343951853957687	0.143124404796064	-0.327053306386108	0.411896119863235	0.381375305385887	0.255044624525538	0.356984504821434	0.271565582075218	0.281344370820593	0.304482023424181	0.0273070831755725	0.523846997841571	0.335300481028177	0.598169697074047	0.245046168498461	1131	7820	644	621	513	408	319	227	28	29	34	28	25	13	7730	7753	7861	7966	8055	8147	549	548	543	549	552	564
K11_DIVERTIC	70_80	FinnGen	DM2_NEUROPATHY	0.485394800153657	0.74620029959444	0.140960979092215	0.21999858169595	-0.0492607808562127	0.426573791780612	0.411765356121979	0.293235677903496	0.45004272663831	0.502601977074887	0.579710114379117	0.411142830390222	0.238472215802057	0.0109367952373506	0.754115894157583	0.66158978264459	0.932281384011709	0.299488048435205	413	7807	263	221	165	118	88	55	20	20	13	10	6	6	7407	7449	7505	7552	7582	7615	530	530	537	540	544	544
K11_DIVERTIC	70_80	FinnGen	DM2_RETINOPATHY	-0.0387431288403543	-0.518855671199078	0.0471216748546277	-0.446444054652957	-0.0416564490596667	-0.100115016844798	0.206321238107055	0.201922768277327	0.173364323248291	0.247144805163753	0.194673232865738	0.171010954570868	0.851048632954728	0.0101823386238409	0.785770252936423	0.0708548214430727	0.830561569318263	0.558258331957259	2891	7983	1829	1665	1294	970	756	488	87	80	80	66	58	37	8325	8489	8860	9184	9398	9666	633	640	640	654	662	683
K11_DIVERTIC	70_80	FinnGen	DM_COMORB_EXMORE	0.399186862789557	0.122878056996893	-0.0201753304056553	0.0477182420902764	-0.0172662954245607	0.110006244804191	0.0822302919314746	0.0751888830558357	0.0886069030470123	0.0942040487740064	0.0897118905708578	0.0690264609200738	1.20691532009849e-06	0.102204623417107	0.819883521076096	0.612476698706736	0.847378885754461	0.111007224221237	17015	22241	10767	8947	6966	5395	4399	3164	588	511	448	387	343	284	26189	28009	29990	31561	32557	33792	1712	1789	1852	1913	1957	2016
K11_DIVERTIC	70_80	FinnGen	DM_NEUROPATHY	0.460088115448616	0.608988373327876	0.216422637496866	0.0802502018298365	-0.220909042684753	0.20293888377543	0.411765588690206	0.305831984680656	0.411315470911079	0.502543549950473	0.579588111697472	0.4111771083375	0.263842800122444	0.0464532535254998	0.598768785033821	0.873126811214025	0.703093184691071	0.621619859034665	437	7806	268	230	179	134	105	66	20	20	14	10	6	6	7425	7463	7514	7559	7588	7627	530	530	536	540	544	544
K11_DIVERTIC	70_80	FinnGen	DM_RETINOPATHY	-0.0832905945129951	-0.187438601081073	-0.118840984186127	-0.558533130836034	0.0649169545356192	-0.198058522427259	0.251128185590342	0.205330300134775	0.224688247430616	0.316994746444193	0.219289680261653	0.209735681803202	0.740141736309154	0.36131417066953	0.596864416563726	0.0780754870310541	0.767204975256528	0.345003899553957	1922	43197	1222	1129	861	659	520	343	62	59	53	44	39	23	41152	41245	41513	41715	41854	42031	2683	2686	2692	2701	2706	2722
K11_DIVERTIC	70_80	FinnGen	DM_RETINOPATHY_EXMORE	-0.0827791378637732	-0.202628717928141	-0.137769088900692	-0.57592460019619	0.0635576866743801	-0.209593102160949	0.255229208628308	0.209878805125598	0.2287939638766	0.319928863201366	0.223417363172532	0.214272542527281	0.745686285623055	0.334316544726018	0.547071956985915	0.071834658520839	0.776042849690465	0.327994568797776	1922	7957	1222	1129	861	659	520	343	62	59	53	44	39	23	8007	8100	8368	8570	8709	8886	588	591	597	606	611	627
K11_DIVERTIC	70_80	FinnGen	E4_DIABETES	0.024857561497533	-0.106357035564217	-0.189584518086327	-0.276021605896397	-0.258152432571151	-0.00450706929070664	0.122495095913605	0.100320149391523	0.112603221485459	0.125689647036955	0.111869129745904	0.0781103509310298	0.839192095668062	0.289064442892998	0.0922491506411925	0.0280878770944328	0.0210197878022947	0.953986553089227	9053	34699	4963	4748	4001	3357	2912	2233	273	251	230	219	210	182	36109	36324	37071	37715	38160	38839	2407	2429	2450	2461	2470	2498
K11_DIVERTIC	70_80	FinnGen	E4_DM1	-0.503373068653612	-0.0408306799142543	-0.838598923809204	-0.342638483071786	0.00392447068393452	0.0383981019074933	0.578035999595063	0.354502963711992	0.577924100615903	0.500621223656071	0.408987992060692	0.317071344535391	0.383845112473385	0.908304622841854	0.146764898360183	0.493705822550087	0.992343964670021	0.903609925463871	615	34182	366	331	278	216	168	123	16	15	11	12	9	10	32388	32423	32476	32538	32586	32631	2027	2028	2032	2031	2034	2033
K11_DIVERTIC	70_80	FinnGen	E4_DM2	-0.000813626489136654	-0.124820826486138	-0.200639107299285	-0.270133572436341	-0.261246747472426	0.0176887163939465	0.123329516537775	0.100319791622033	0.111960582171548	0.123890287037879	0.110611240538178	0.0762227448842232	0.994736253549165	0.213415174300799	0.0731247482044416	0.0292259168843325	0.0181841803219552	0.816486661628909	9223	34714	5018	4834	4093	3439	2989	2301	276	257	238	228	218	192	36221	36405	37146	37800	38250	38938	2422	2441	2460	2470	2480	2506
K11_DIVERTIC	70_80	FinnGen	E4_DM2_STRICT	-0.00277726518001173	-0.12337687879183	-0.182431089670227	-0.249385563795458	-0.253157110163187	0.0177550250513025	0.125063351869613	0.101669924893784	0.113235153389476	0.12567207466307	0.113146955126866	0.0790720057586067	0.982282940133528	0.224937117393268	0.107161904406103	0.0472095830130501	0.0252589892496207	0.822335208728692	8848	34852	4880	4696	3931	3270	2830	2152	270	248	229	217	206	177	36143	36327	37092	37753	38193	38871	2407	2429	2448	2460	2471	2500
K11_DIVERTIC	70_80	FinnGen	E4_ENDOGLAND	0.760131466917022	0.42978580239051	0.309079803879236	0.509450231516493	0.184593378135921	0.386307927506784	0.187098912859749	0.180890415061448	0.230397024708613	0.250940246879889	0.278164325328522	0.20531126513277	4.8503118247766e-05	0.0175040388597088	0.179755078301469	0.0423397195051324	0.506938228723551	0.059894151076653	1367	45626	922	782	525	344	249	163	80	59	43	38	31	24	43129	43269	43526	43707	43802	43888	2862	2883	2899	2904	2911	2918
K11_DIVERTIC	70_80	FinnGen	E4_ENDONUTRMET	0.347310215734416	0.00119953611537156	0.0495783025298895	0.0306228497399526	-0.0369199854944676	0.143599822856998	0.0863180549784537	0.0806621233057165	0.0852841019014349	0.0923286874687354	0.0865079808679564	0.0637222394488149	5.73127214781589e-05	0.988135000273953	0.561017310134564	0.740136869570135	0.669538653702914	0.0242259049551745	16268	22169	9582	8248	6686	5525	4729	3564	539	456	443	416	371	314	26500	27834	29396	30557	31353	32518	1816	1899	1912	1939	1984	2041
K11_DIVERTIC	70_80	FinnGen	E4_GOITREMULTINOD	0.165145753834776	-0.53042777977519	0.131425228636576	-0.333910763393058	0.10231642135179	0.00913059412615109	0.44806319324385	0.500668077989197	0.409098069854053	0.577928881697182	0.409066678826573	0.289695540606805	0.712443097867931	0.28939944890579	0.748016362043143	0.563418485043854	0.802493295104864	0.974856519724358	504	38441	299	256	199	140	127	114	12	9	16	15	16	12	36270	36313	36370	36429	36442	36455	2364	2367	2360	2361	2360	2364
K11_DIVERTIC	70_80	FinnGen	E4_HYPERCHOL	0.261750722612513	0.266294673720498	0.0928479997929027	-0.363291425918971	0.0184938372956378	0.46406417178498	0.122123999120522	0.109280806652361	0.140723896523304	0.209885936973164	0.178329443565795	0.143329057393724	0.0320874692380672	0.0148181708439314	0.509389604377442	0.0834697226624796	0.917402647126436	0.00120474811060552	6030	36251	4494	2942	1982	1351	916	540	212	163	117	82	70	50	35277	36829	37789	38420	38855	39231	2298	2347	2393	2428	2440	2460
K11_DIVERTIC	70_80	FinnGen	E4_HYPERLIPNAS	0.583736650212667	0.45445392293342	0.0151974651429246	0.57835498231965	0.110736774244088	0.438757251029146	0.164451584909432	0.145057410932467	0.210024911341262	0.184331164295302	0.230766203090362	0.20155793605314	0.00038582309690049	0.0017307392967171	0.942315179650471	0.00170344972252616	0.63132292708633	0.029493294874501	2484	35673	1708	1321	954	691	521	284	129	104	68	59	37	25	34215	34602	34969	35232	35402	35639	2105	2130	2166	2175	2197	2209
K11_DIVERTIC	70_80	FinnGen	E4_HYPERPARA	0.65449952192637	0.383842841597203	0.32837395913708	0.429669764408053	0.233890143458864	0.369898766691744	0.23682364346597	0.219313695027307	0.268167662581967	0.302351183838053	0.317006742721914	0.230589959435887	0.0057157438342479	0.0800837989600503	0.220759931933603	0.155289134911833	0.460631068649655	0.108683015832753	916	45584	620	525	366	245	175	116	54	42	33	30	24	19	42992	43087	43246	43367	43437	43496	2834	2846	2855	2858	2864	2869
K11_DIVERTIC	70_80	FinnGen	E4_HYTHYNAS	-0.122665328921621	-0.0180961279133497	-0.249238865483979	-0.104726966159952	0.124398642743617	-0.0862472030296237	0.201706590864765	0.140727679138551	0.168372292348971	0.168412710154351	0.133414233269688	0.114908484293783	0.543096325340059	0.897682328819112	0.138797384081421	0.534042370333079	0.351117408845269	0.452909689837956	3641	38621	1901	1929	1698	1409	1274	936	125	127	125	125	115	79	37715	37687	37918	38207	38342	38680	2521	2519	2521	2521	2531	2567
K11_DIVERTIC	70_80	FinnGen	E4_HYTHY_AI_EXCL	0.165305604975782	-0.878489448822347	-0.367120883987508	0.381977188723639	0.196978949922295	-0.0545573696775136	0.302478815784185	0.408850221853507	0.378605369965434	0.317024107043118	0.334018270207767	0.316892277818126	0.584720169961161	0.0316595512398313	0.332212832862396	0.228248190221981	0.55537498048296	0.86330877879394	976	46044	644	567	392	252	184	127	24	21	23	24	18	10	43419	43496	43671	43811	43879	43936	2933	2936	2934	2933	2939	2947
K11_DIVERTIC	70_80	FinnGen	E4_HYTHY_AI_STRICT	0.0450059535844823	0.156289876691629	-0.124291890344272	-0.140510008934632	0.174986728546043	-0.0213671163136599	0.210514839265022	0.146788704451645	0.178784515070133	0.190911029773595	0.143861960734206	0.122316488655882	0.830710875017892	0.286999550471584	0.486926833921219	0.46173232027626	0.223851006508867	0.861325481313459	3130	33146	1616	1631	1449	1240	1146	844	111	110	104	105	99	70	32530	32515	32697	32906	33000	33302	2019	2020	2026	2025	2031	2060
K11_DIVERTIC	70_80	FinnGen	E4_LIPOPROT	0.308865463516285	0.16646133242153	0.0596050580510998	0.158756642531438	0.0339133103129443	0.371370806768646	0.104553524932652	0.0974516618085261	0.118661160831016	0.131301098540443	0.140637453740056	0.116317653122535	0.00313544516856613	0.087609890931619	0.615447280931924	0.226623012391816	0.809446640908952	0.00140934883260813	8116	36407	5835	4035	2855	2056	1460	881	310	244	190	150	109	77	35996	37796	38976	39775	40371	40950	2382	2448	2502	2542	2583	2615
K11_DIVERTIC	70_80	FinnGen	E4_LIPOPROTNAS	0.669494221094363	-0.290568744647648	0.597079085730392	0.806566707325274	-0.307811203594627	-0.0303910701819485	0.289896041874813	0.378824936877855	0.259447944656969	0.259441857196412	0.447895437216855	0.35436941243827	0.0209198074078099	0.443065792523638	0.0213721695240046	0.00187814865179108	0.491932144051187	0.931656420914775	791	35523	496	374	319	266	205	143	42	32	34	23	9	8	33753	33875	33930	33983	34044	34106	2023	2033	2031	2042	2056	2057
K11_DIVERTIC	70_80	FinnGen	E4_METABO	-0.0844285411376935	-0.143644145461851	0.399645907199925	0.963805756090196	0.38333041726005	0.931511440952465	0.578166694086526	0.500802943988669	0.448040985532289	0.448033970993729	0.577956519674338	0.409155253440596	0.883899263884934	0.774244269147078	0.372400890218819	0.0314612838478489	0.507169616352962	0.0228059465819781	361	35469	245	185	137	78	54	28	14	14	14	10	7	6	33564	33624	33672	33731	33755	33781	2007	2007	2007	2011	2014	2015
K11_DIVERTIC	70_80	FinnGen	E4_METABOLIA	0.445397919085245	0.116769148160395	0.10737737226261	0.171744119867289	-0.0152689604543277	0.282489756676129	0.0882662649198148	0.0897992684853001	0.10628991545251	0.120972185622529	0.133282512524287	0.111363343066367	4.50985753182229e-07	0.19348611474482	0.312384609232631	0.155695259781508	0.908793197467685	0.0111918978664409	10098	36866	7355	5071	3442	2408	1692	1006	391	291	223	170	121	84	36722	39006	40635	41669	42385	43071	2496	2596	2664	2717	2766	2803
K11_DIVERTIC	70_80	FinnGen	E4_NONTOXIC_THYROID	0.553174170206851	0.170923275378442	0.148550051658571	-0.245771690160418	-0.0460022444487939	-0.0280853455993576	0.302441230641401	0.28954240722979	0.334103988759686	0.447762534205077	0.354243913816401	0.250906539572178	0.0673950715194973	0.554974740724774	0.656592798970111	0.583081994587108	0.89667690171348	0.910874559162057	749	45686	431	374	291	216	198	162	29	23	20	19	21	16	43098	43155	43238	43313	43331	43367	2877	2883	2886	2887	2885	2890
K11_DIVERTIC	70_80	FinnGen	E4_NUTRIDEF	0.762118093053827	0.504465986653561	0.447089875195699	0.423053517795679	0.326184781160463	-0.236158834158959	0.190597015588115	0.180962897572689	0.219272761119393	0.250923545875267	0.259025435517332	0.333906986542612	6.37226846430681e-05	0.00530875542618779	0.0414533433584629	0.09179854783403	0.207930286886572	0.479405329725857	1543	45429	973	763	527	395	303	208	80	64	48	32	21	9	43069	43279	43515	43647	43739	43834	2850	2866	2882	2898	2909	2921
K11_DIVERTIC	70_80	FinnGen	E4_OBESITY	0.607480689484239	0.55295258909281	0.225138017790798	0.44013391886119	0.261984336374591	-0.43078761567105	0.225011855004017	0.193743267255217	0.26813189393333	0.268151416480326	0.289426246051331	0.378464726633934	0.00693870252818612	0.00431660054795515	0.401102411536562	0.100722004012145	0.365367314198841	0.255015950696709	1320	45463	813	635	439	341	265	190	63	53	37	27	16	7	43064	43242	43438	43536	43612	43687	2843	2853	2869	2879	2890	2899
K11_DIVERTIC	70_80	FinnGen	E4_OBESITY_HYPER	0.600386829556228	0.511331539266963	0.219134983550184	0.432365338641327	0.255796015059245	-0.43431435079907	0.225014130578683	0.197385965654124	0.268130884770494	0.268147980170549	0.289424663132234	0.37846456384255	0.00762546856293857	0.00958321143302892	0.413774881409726	0.106872057699561	0.376799526855819	0.251146369910993	1328	45465	821	638	441	343	266	191	62	52	37	27	16	7	43065	43248	43445	43543	43620	43695	2845	2855	2870	2880	2891	2900
K11_DIVERTIC	70_80	FinnGen	E4_PARATHYRO	0.740110613634174	0.410133578606178	0.265571167309456	0.372050765206701	0.0547424798732704	0.437549809100158	0.219451060019961	0.209672839412901	0.268161863189723	0.302346084783747	0.334072413823835	0.219452871212044	0.000744744029670431	0.050457567201631	0.322008421233642	0.218492712474526	0.869838118595557	0.0461715869032515	980	45591	660	563	393	261	188	124	58	44	33	29	25	21	43017	43114	43284	43416	43489	43553	2836	2850	2861	2865	2869	2873
K11_DIVERTIC	70_80	FinnGen	E4_PCOS_CONSORTIUM_EXCLUSIONS	0.7224752429675	-0.109393924965678	0.391129590549722	-0.0949816341458297	-0.0764893995346027	-0.602886990027272	0.244317928429965	0.317438953304803	0.302777891430961	0.448093544561349	0.354739589253339	0.278607827529683	0.00310536267344128	0.730384537883762	0.196425145004027	0.83213175265452	0.829282977399654	0.0304699552449707	957	40537	579	461	280	196	202	200	39	27	21	14	15	13	38336	38454	38635	38719	38713	38715	2540	2552	2558	2565	2564	2566
K11_DIVERTIC	70_80	FinnGen	E4_THYROID	0.0645034173897262	-0.0565159679983311	-0.197713704185734	-0.110066514137862	0.0594819406809454	-0.0206096444417784	0.168603901087953	0.134569838831623	0.156107528328368	0.161912072635575	0.132275670935413	0.106232863062132	0.702035877593214	0.67450371727876	0.205326062855882	0.496636241485825	0.652940011511218	0.84617242499031	4254	38694	2337	2253	1892	1535	1385	1020	142	133	132	137	126	93	37908	37992	38353	38710	38860	39225	2561	2570	2571	2566	2577	2610
K11_DIVERTIC	70_80	FinnGen	E4_THYROID_CTRL_EXCLUSION	0.467616056029271	-0.00219962273150659	0.0481304597344955	0.164654810182113	0.0243517005410863	0.147954695083779	0.111346118498666	0.107440492645015	0.114737554482587	0.117583624041291	0.112601134148836	0.0800532119558205	2.67313789198945e-05	0.9836660985109	0.674863137014644	0.161417234936352	0.828781076856954	0.0645727854516722	7552	32571	4270	3924	3160	2583	2245	1680	278	233	226	226	201	172	33361	33707	34471	35048	35386	35951	2214	2259	2266	2266	2291	2320
K11_DIVERTIC	70_80	FinnGen	E4_THYTOXNAS	0.142602348743364	-0.534380128980717	-1.09718832582545	-0.620224296224286	0.0340521816334976	0.177850361243911	0.409105777184183	0.447916038411276	0.707548769980625	0.707544895125635	0.500560322510403	0.378747728788787	0.727411514598305	0.232855125572479	0.120976153524593	0.380711279808098	0.945763243330659	0.638658884690745	542	38468	370	336	236	144	95	62	13	10	10	12	11	7	36268	36302	36402	36494	36543	36576	2359	2362	2362	2360	2361	2365
K11_DIVERTIC	70_80	FinnGen	F5_ADO	0.427960188360853	0.202977291128755	-0.323887429238566	0.192375913065219	0.216815163109099	-0.264560945054415	0.230570053247358	0.209624596483676	0.316978339977795	0.278219606624809	0.259062111127147	0.243366684468798	0.0634398542866966	0.332899818146282	0.306877120405222	0.489280610444965	0.402635582316576	0.276998024547635	1450	44148	897	756	536	398	315	255	60	49	34	35	30	17	41851	41992	42212	42350	42433	42493	2790	2801	2816	2815	2820	2833
K11_DIVERTIC	70_80	FinnGen	F5_ALCOHOL	0.246755180278928	-0.371666320269696	-0.327485389365394	-0.272254631993919	-0.654337412534063	0.223714474167234	0.289963613766789	0.317289510669118	0.35458660044086	0.378947744946856	0.447971297640607	0.243820015587239	0.394776738105172	0.241446405497619	0.355710470220079	0.472480477361639	0.144106530109549	0.358860049375475	1275	45608	782	640	504	395	302	196	30	22	20	20	15	17	43172	43314	43450	43559	43652	43758	2899	2907	2909	2909	2914	2912
K11_DIVERTIC	70_80	FinnGen	F5_ALCOHOL_DEPENDENCE	0.529145899693663	-0.703108822520715	0.417971921614204	-0.448351711095241	-0.213120126890208	0.120577106392357	0.500890276962244	0.707716409172937	0.448129599719986	0.707671781024734	0.577974580866807	0.409026425631173	0.290780572566429	0.320471464204422	0.350973220769514	0.526368771056892	0.712324394114143	0.768153920540002	386	45530	198	178	148	129	117	74	12	9	9	6	6	6	42840	42860	42890	42909	42921	42964	2866	2869	2869	2872	2872	2872
K11_DIVERTIC	70_80	FinnGen	F5_ALLANXIOUS	0.306981348204663	0.288632540805102	0.393089096398686	0.862951183283981	-0.235083893649506	0.153220276052418	0.354361701335878	0.317019335120888	0.378633240626674	0.354262084030571	0.577751048942624	0.378474434591266	0.38632906020093	0.362581435940232	0.2991867062687	0.0148543068481318	0.684085260248189	0.685597676536018	633	45294	419	322	180	131	102	70	26	23	17	13	8	7	42655	42752	42894	42943	42972	43004	2827	2830	2836	2840	2845	2846
K11_DIVERTIC	70_80	FinnGen	F5_DEPRESSIO	0.300154687562564	0.22295992253619	-0.222012550105411	0.378701811033807	0.261602875365028	-0.259507849321963	0.243612994364982	0.205253651309898	0.302283537094177	0.259115965016925	0.259055561646628	0.250794730033441	0.217913084910262	0.277361627022563	0.462673704035363	0.143874224117897	0.312575269157944	0.300789399605835	1439	44174	910	766	532	381	302	241	60	52	38	36	28	16	41853	41997	42231	42382	42461	42522	2790	2798	2812	2814	2822	2834
K11_DIVERTIC	70_80	FinnGen	F5_MOOD	0.360918439870948	0.184077919223933	-0.159233649018222	0.194333061574645	0.226475747772453	-0.340799927942182	0.23681017682941	0.209622520697066	0.289496572868662	0.278215771176677	0.259060894279423	0.25080202742152	0.127487899534219	0.379867750878125	0.582294416362422	0.484866028766006	0.381999438310883	0.174197167392836	1469	44185	910	768	546	400	312	257	61	51	36	34	29	16	41891	42033	42255	42401	42489	42544	2792	2802	2817	2819	2824	2837
K11_DIVERTIC	70_80	FinnGen	F5_NEUROTIC	0.0918184503275346	0.373481014465159	0.154859090262989	0.585287479230473	-0.0444465433141825	0.138411267137299	0.302510233450393	0.224716590972798	0.302326393610336	0.278209659222143	0.354177867408796	0.250789503633334	0.761492237192767	0.0965109540468308	0.608493656414224	0.0353990342584911	0.900133936509244	0.581015392857309	1130	45345	723	567	365	275	216	159	45	42	30	24	16	16	42848	43004	43206	43296	43355	43412	2859	2862	2874	2880	2888	2888
K11_DIVERTIC	70_80	FinnGen	F5_PSYCH	0.225076965014957	-0.1992763616539	-0.247957452500032	-0.122252921898142	-0.251673075151069	-0.0392652326514142	0.0991523072893979	0.101719393298939	0.134489053813919	0.161805750676205	0.181013698518037	0.141794023486317	0.023206831934223	0.0501034961796305	0.0652268904032278	0.449916867829395	0.164421482440456	0.781843529801342	8450	38203	6544	5250	3099	1822	1169	682	282	198	128	88	63	51	37365	38659	40810	42087	42740	43227	2462	2546	2616	2656	2681	2693
K11_DIVERTIC	70_80	FinnGen	F5_SUBSTANCE	0.406373313343634	-0.129525781100819	-0.241999234874024	-0.00356062496486532	-0.786011015833186	0.253817671809048	0.24393464837311	0.259403175672392	0.317315664514629	0.317356103854928	0.447908063265762	0.224867642595873	0.0957312245653284	0.6175523726062	0.445675083493145	0.991048200903927	0.0792851400276244	0.259006462509404	1502	45621	927	753	580	434	340	223	44	31	25	23	16	20	43247	43421	43594	43740	43834	43951	2905	2918	2924	2926	2933	2929
K11_DIVERTIC	70_80	FinnGen	FALLS	0.198381238159161	-0.103840637943675	0.0260410047577941	-0.202746545030368	-0.207847580965567	-0.0647179703654117	0.0913508790929238	0.0891646870627623	0.10367113586452	0.138067631821344	0.134402664337176	0.105501865872579	0.0298828149691239	0.24418347185621	0.80166831824501	0.141979804623913	0.12199488392265	0.539592300362819	11477	35277	8290	6378	4031	2635	1918	1300	374	285	203	140	116	94	35658	37570	39917	41313	42030	42648	2432	2521	2603	2666	2690	2712
K11_DIVERTIC	70_80	FinnGen	FEMINGHER_BILATERAL	0.954075673243533	0.196598365950617	0.0449942390159132	-0.643294487056217	-0.140717863281788	0.491916381557835	0.335263196931838	0.379596392657996	0.448709833439187	0.708041457481322	0.501311571770136	0.279903181142117	0.00443067861099744	0.604518126868901	0.920126251417901	0.363585158223996	0.778940960001733	0.0788408111570882	518	37730	309	290	236	181	144	94	21	12	14	11	16	13	35800	35819	35873	35928	35965	36015	2118	2127	2125	2128	2123	2126
K11_DIVERTIC	70_80	FinnGen	FG_CARDMYO	0.652135990934071	0.720853906896491	0.030797277811143	-0.835543338110799	0.00602422210496117	0.424957194099508	0.335273280368467	0.252215906513458	0.409616342528843	0.707942738294733	0.448585828475676	0.379882499137431	0.0517644035036593	0.00426209359964492	0.940066988376866	0.237904212109011	0.989285240349663	0.263287645273377	617	28694	391	336	256	198	149	94	30	25	14	10	9	7	27379	27434	27514	27572	27621	27676	1511	1516	1527	1531	1532	1534
K11_DIVERTIC	70_80	FinnGen	FG_CEREBVASC	0.477973613911811	0.201710051277433	-0.199418670630277	0.0987496231297731	0.050562373605265	0.137561609322179	0.130480748381891	0.122920277498036	0.171823636983967	0.171968091447949	0.172015752207613	0.144965961876418	0.00024910972734695	0.100801002310364	0.245804232390099	0.565810652248383	0.768803470293211	0.34265951654774	6476	10899	4702	3480	2430	1739	1260	778	198	153	110	94	73	55	11828	13050	14100	14791	15270	15752	647	692	735	751	772	790
K11_DIVERTIC	70_80	FinnGen	FG_CVD	0.372701199789317	0.0495451982813684	-0.000664042452618662	0.204961616493623	-0.0677174502518205	0.192518868622904	0.0962271819873179	0.0901082463290514	0.0986732388113714	0.0970445280296236	0.0980570369498794	0.0704312473263082	0.000107442744417359	0.582428510527593	0.994630507442239	0.0346832911942901	0.489821687896868	0.00626784873493371	17439	11188	10329	8563	6985	5703	4974	4004	481	444	443	411	380	374	16668	18434	20012	21294	22023	22993	1149	1186	1187	1219	1250	1256
K11_DIVERTIC	70_80	FinnGen	FG_DISVEINLYMPH	0.771088053104054	0.168649834189969	0.420220320692011	0.382750540219548	0.24304737275543	0.201495543837781	0.177823021591222	0.199765430480095	0.199733342624772	0.22466767099588	0.210916883183634	0.152787869668317	1.44923067825588e-05	0.398535678124076	0.0353865851495521	0.0884502698593115	0.2491825319663	0.187238388939899	2551	9970	1577	1232	886	674	606	512	101	88	79	69	61	51	10351	10696	11042	11254	11322	11416	492	505	514	524	532	542
K11_DIVERTIC	70_80	FinnGen	FG_DOAAC	0.699102251405478	0.419166033560948	0.183780737041993	0.680969395913828	0.408612827373991	0.348862200229083	0.125009592850769	0.118445163947441	0.1505448888805	0.139607253577234	0.154672749791995	0.146812738359461	2.23966548262663e-08	0.000401792339908195	0.222172982079189	1.07302356590524e-06	0.0082469323414202	0.0174901152841546	5416	10406	3762	3016	2162	1503	1087	636	248	195	151	132	91	56	11182	11928	12782	13441	13857	14308	630	683	727	746	787	822
K11_DIVERTIC	70_80	FinnGen	FG_HYPERTENSION	0.430811395141934	0.0378421924279639	0.0524937109338302	0.0458017625348885	-0.176736146482394	0.0373005603012824	0.0936376368022235	0.0931554017348606	0.102828732757334	0.111638674119866	0.113027132906085	0.0797284417074457	4.20798974499626e-06	0.684576187548639	0.609703647197776	0.681609448912743	0.117897145456332	0.639895370308278	13022	11135	8207	6399	4828	3870	3244	2562	435	360	316	269	240	228	14496	16304	17875	18833	19459	20141	1019	1094	1138	1185	1214	1226
K11_DIVERTIC	70_80	FinnGen	FG_OTHHEART	0.594192998968997	0.353754534339604	0.276946322989856	0.260522685133471	0.399074083148202	0.396342655688911	0.0875099145470378	0.0812292499190888	0.0945768921599661	0.108277546147612	0.0994826096149574	0.0884728931176059	1.12127512503148e-11	1.33058311201079e-05	0.00340858003028507	0.0161254478870155	6.03352184792382e-05	7.47059346956139e-06	14558	11816	10062	8277	5890	4094	3082	1923	564	463	374	304	255	173	14759	16544	18931	20727	21739	22898	989	1090	1179	1249	1298	1380
K11_DIVERTIC	70_80	FinnGen	FG_PULMHEART	0.848537715484687	0.277356425649456	0.251570312876379	0.59889926841319	0.274516489804102	0.367486553978912	0.178204184763491	0.205216723884941	0.268092661519653	0.278138875294915	0.33400342398451	0.302255080336731	1.92060509636094e-06	0.17652592432467	0.348053910342752	0.0312999580549658	0.411135388230338	0.224055033457115	1511	45932	1176	755	451	265	188	97	79	54	36	26	17	11	43297	43718	44022	44208	44285	44376	2891	2916	2934	2944	2953	2959
K11_DIVERTIC	70_80	FinnGen	G6_CARPTU	-0.094342732032039	0.251342836797776	0.121531488262481	0.355390170502485	-0.388823964593077	-0.12285012477269	0.278385995406011	0.190323027645731	0.236809556625196	0.230523492942158	0.316987409122156	0.209520723741954	0.734691239385875	0.186630835105788	0.607808992792609	0.123154842251404	0.219964417907389	0.557647878028534	1624	41036	1000	849	598	476	392	310	55	54	44	37	24	23	39031	39182	39433	39555	39639	39721	2574	2575	2585	2592	2605	2606
K11_DIVERTIC	70_80	FinnGen	G6_DIABETNEUR	0.490512999990973	0.64731885064017	0.265079040351615	0.131276884300928	-0.196854273887251	0.216029890452477	0.409003978537504	0.302418757178738	0.408893060576959	0.500531016122796	0.577808138938421	0.408829251744818	0.230416514983327	0.0323166496490159	0.516800946175597	0.793109262103853	0.733335900414672	0.597214076027792	436	40949	267	229	178	132	105	66	20	20	14	10	6	6	38574	38612	38663	38709	38736	38775	2524	2524	2530	2534	2538	2538
K11_DIVERTIC	70_80	FinnGen	G6_EPIPAROX	0.299975349421262	0.158639616548123	0.15322373799653	0.2059820546353	0.132128654394754	0.11052269606465	0.108057631462192	0.0945482930160104	0.113150203638354	0.124635746005471	0.121901992964013	0.0982293062769914	0.00550206736394363	0.0933727442968101	0.175684609420411	0.0983975590934308	0.278412470891093	0.260525510686583	8407	35647	5430	4578	3140	2250	1767	1291	312	264	208	168	138	110	35897	36749	38187	39077	39560	40036	2415	2463	2519	2559	2589	2617
K11_DIVERTIC	70_80	FinnGen	G6_EPLEPSY	0.150151336632563	0.377667207549567	0.512401837878336	-0.118244646844428	0.339310771397564	-0.157798736987794	0.302814659958735	0.237222688468864	0.278659371926918	0.448024035298153	0.354537987222111	0.378731207129957	0.619998643162514	0.111376476169224	0.0659430322571099	0.791837877500303	0.338541747196738	0.676933698369627	1196	34972	862	605	376	250	181	128	41	35	23	13	12	7	33197	33454	33683	33809	33878	33931	2068	2074	2086	2096	2097	2102
K11_DIVERTIC	70_80	FinnGen	G6_HEADACHE	0.790280255433666	0.352720082397315	0.388055418769978	0.606479393467579	0.455336981871908	0.537909222800164	0.25165073343861	0.243914470001786	0.278567379163653	0.278526133710266	0.278454930777955	0.209892510785328	0.00168725783567294	0.148154482228666	0.163607785357235	0.029446295719816	0.102001499607411	0.0103836548341141	892	34890	529	478	347	264	205	165	45	45	38	35	29	23	33118	33169	33300	33383	33442	33482	2090	2090	2097	2100	2106	2112
K11_DIVERTIC	70_80	FinnGen	G6_NERPLEX	0.141917613559367	0.267641375118685	0.227918208686153	0.186100357631805	-0.245847080129151	-0.0530675658538297	0.175725397841261	0.134326804098729	0.157769665200492	0.178163205170883	0.201154164242849	0.136412177178551	0.419315046264874	0.0463201274773164	0.148562879572163	0.296231046372294	0.221638656275793	0.697258636439849	3400	41218	2056	1755	1261	974	829	660	126	120	96	80	59	55	39757	40058	40552	40839	40984	41153	2679	2685	2709	2725	2746	2750
K11_DIVERTIC	70_80	FinnGen	G6_NEURO	0.252801144162598	0.0143741142016879	0.0928259450026195	0.13853649625535	-0.0892325691755564	0.082458995484464	0.0872015699282697	0.0803135986819395	0.091166941157396	0.101715360411713	0.108126796500648	0.0806524185468306	0.00374302964621397	0.857957450352883	0.308584141525478	0.173197340987577	0.409224788092019	0.306591838963133	14177	27694	9548	7881	5390	3839	2931	2087	478	393	322	254	199	172	29821	31488	33979	35530	36438	37282	2024	2109	2180	2248	2303	2330
K11_DIVERTIC	70_80	FinnGen	G6_OTHNEU	0.346627644247757	0.0225782023096927	0.0212945664660437	0.00981636587461757	-0.016842552046764	0.0190754419453624	0.131194624786685	0.124156082883227	0.147556659745388	0.170516502856952	0.168114025044944	0.143223650669891	0.00823968289147755	0.855697798092547	0.885252124040007	0.954092404094051	0.920197225576912	0.894045968912871	4595	42440	3162	2626	1837	1326	967	623	191	150	123	90	69	50	40942	41478	42267	42778	43137	43481	2740	2781	2808	2841	2862	2881
K11_DIVERTIC	70_80	FinnGen	G6_POLYNEU	0.116104085514926	0.598606837126065	0.511902911273681	0.343284019678145	-0.425506357215134	0.0851301077869298	0.302471019961501	0.201317776442194	0.259213901912049	0.334114240411806	0.500517455500773	0.334033236720593	0.701088194510486	0.00294479553339118	0.0482876529442553	0.304210951537205	0.395251200625967	0.798834938090029	1039	46439	732	583	376	255	177	100	52	47	25	17	10	9	43769	43918	44125	44246	44324	44401	2925	2930	2952	2960	2967	2968
K11_DIVERTIC	70_80	FinnGen	G6_POLYOTHUNS	0.233894335721724	0.495309542203837	0.607522986250113	0.569749754560971	-0.264691341389021	0.188176808902002	0.302481016908627	0.224793284540829	0.259204921658008	0.317044310042351	0.500530289975531	0.354263837322603	0.439372700588065	0.0275665622357514	0.0190887020930978	0.0723250401968714	0.596929056212024	0.595296116762454	921	46435	652	513	334	225	153	83	47	42	26	17	9	8	43732	43871	44050	44159	44231	44301	2925	2930	2946	2955	2963	2964
K11_DIVERTIC	70_80	FinnGen	G6_SLEEPAPNO	0.253911507123168	0.230710848513373	0.0890181653648485	0.193807745619601	0.413173216732446	-0.0411994573672826	0.171080192290605	0.146362497940156	0.205602105884964	0.230862394308425	0.190700660916082	0.178557745614845	0.137764728498219	0.114957243495493	0.665041435210141	0.401191788417073	0.0302649012708509	0.817520959783333	3313	41663	2106	1820	1079	661	575	445	105	84	57	49	46	32	40060	40346	41087	41505	41591	41721	2705	2726	2753	2761	2764	2778
K11_DIVERTIC	70_80	FinnGen	G6_SLEEPAPNO_INCLAVO	0.334717499386518	0.192430147807687	-0.00802944551507906	0.251668492126049	0.387573228676246	-0.0459938046344736	0.158350661312242	0.143485499975208	0.209934961568629	0.219726491293083	0.190681057602964	0.178549930209453	0.0345345807838045	0.179884042081343	0.969490508291576	0.25205524023259	0.0420956501344098	0.796718471504209	3574	41537	2306	1960	1152	693	590	448	114	87	57	51	46	32	39982	40328	41136	41595	41698	41840	2709	2736	2766	2772	2777	2791
K11_DIVERTIC	70_80	FinnGen	G6_TIA	0.351424755764445	0.0222657201312172	0.0691346980969303	0.0621777736164181	0.0780831006248654	0.0602372225722602	0.144764875187584	0.136650302904321	0.157770557811508	0.181027072872498	0.175496313438701	0.154199190486676	0.0152009646783979	0.870566138452674	0.661242964075642	0.731243223787931	0.65637229414351	0.696059275628796	3662	42336	2504	2134	1500	1103	799	502	162	131	109	82	62	43	40623	40993	41627	42024	42328	42625	2709	2740	2762	2789	2809	2828
K11_DIVERTIC	70_80	FinnGen	G6_XTRAPYR	0.386309423228499	-0.0360500900326453	0.0280502201570424	0.171581356624222	-0.00371896638734028	-0.0280587497310516	0.184004026471598	0.186952653969146	0.219270612909134	0.25089017688436	0.278125344499684	0.268018271984923	0.0357762124982511	0.847092066873764	0.898208229000848	0.494044443958272	0.989331366239055	0.916622043421768	2100	45369	1491	1262	818	523	353	212	86	68	50	36	26	14	43000	43229	43673	43968	44138	44279	2892	2910	2928	2942	2952	2964
K11_DIVERTIC	70_80	FinnGen	G6_XTRAPYROTH	0.404044281353223	0.0827090062854693	0.241618187705714	-0.356142136747656	0.113133956596295	0.368510897769247	0.259200637302014	0.259102730845556	0.302268575195518	0.500449670764666	0.408801398500211	0.333912466485396	0.119041597880225	0.749564864279784	0.4240878735757	0.476685090738232	0.781975514617564	0.269760063203097	1027	45240	741	599	345	217	141	89	38	33	24	18	14	9	42631	42773	43027	43155	43231	43283	2857	2862	2871	2877	2881	2886
K11_DIVERTIC	70_80	FinnGen	GOUT	0.527847261680624	0.352968195599536	0.111290660532847	0.273094690390631	-0.0956988172037056	0.754832413595769	0.20158492035155	0.190599071806266	0.268481205303004	0.302646546119753	0.378880410967684	0.201682752823853	0.0088320954275643	0.0640418609570643	0.678493783074075	0.366868201253459	0.800590332815146	0.00018207374574346	1678	42110	1207	891	564	353	241	148	64	47	35	28	21	25	39883	40199	40526	40737	40849	40942	2634	2651	2663	2670	2677	2673
K11_DIVERTIC	70_80	FinnGen	GOUT_IDIO	0.407158208602882	-0.329318915461129	0.497073984963555	-0.2065446946366	-0.178743815185342	0.878161882500639	0.409073749318899	0.500645907132051	0.4090478131449	0.707576901365868	0.707618231604459	0.378948856389073	0.319581931938495	0.510674307927779	0.224290675787753	0.770359844799783	0.800577930834518	0.0204839914052985	446	45431	327	242	165	102	73	42	16	12	10	6	6	7	42707	42792	42869	42932	42961	42992	2827	2831	2833	2837	2837	2836
K11_DIVERTIC	70_80	FinnGen	GOUT_IDIOP_NOS	0.533321558663563	0.261215446479925	0.231738402497679	0.199085971901188	-0.345434909800584	0.609615883848048	0.214576739539062	0.214519277345298	0.278423650864035	0.354446608998939	0.500641420399152	0.289779983886551	0.0129384710094452	0.223346286275766	0.405226663511693	0.574333293153072	0.490203822148597	0.0354028980242317	1404	46104	1055	742	467	272	183	99	53	36	25	17	11	12	43471	43784	44059	44254	44343	44427	2929	2946	2957	2965	2971	2970
K11_DIVERTIC	70_80	FinnGen	H7_ALLERGICCONJUNCTIVITIS	-13.0484511490274	0.212153813163867	-0.0187436739675548	0.299811312263271	-0.757867496223704	0.223332304217644	319.126211237634	0.317060129669067	0.378678845572795	0.334089412388907	0.500468436119956	0.219221805476868	0.967385137536062	0.503413824634944	0.960522791992965	0.369506353044541	0.129945643584248	0.308321473849138	583	45558	288	283	247	226	205	156	19	23	22	21	16	21	42971	42976	43012	43033	43054	43103	2863	2859	2860	2861	2866	2861
K11_DIVERTIC	70_80	FinnGen	H7_BLEPHAROCHALASIS	0.396939491110944	0.357791854024979	0.507352421059485	-0.418425281588534	0.22085539925428	0.0346639358783622	0.230759781364294	0.187096040000162	0.209738674562139	0.378656927754282	0.278280287036478	0.259156964753877	0.085406712155968	0.055832178515044	0.015564348468446	0.269148859540497	0.427402878951234	0.893595103639314	1391	41643	910	808	576	400	281	179	69	61	39	26	25	15	39508	39610	39842	40018	40137	40239	2547	2555	2577	2590	2591	2601
K11_DIVERTIC	70_80	FinnGen	H7_CATARACTOTHER	0.1636847346959	0.03723083130052	-0.180549530658193	-0.219800577767272	0.240259463685425	0.0608085654263175	0.148566322737607	0.137696091831162	0.201976497672456	0.259782202505248	0.219973936117002	0.202067769359472	0.270565137679227	0.786864785393856	0.371368140450132	0.397499416693899	0.274737350235795	0.763466697449062	3617	28747	2850	2199	1216	713	448	279	135	101	61	43	37	25	27762	28413	29396	29899	30164	30333	1617	1651	1691	1709	1715	1727
K11_DIVERTIC	70_80	FinnGen	H7_CATARACTSENILE	0.106221920203402	0.0347650884588389	-0.116802395430342	-0.152598569604066	-0.193004201718856	-0.0879671981512152	0.0730749225835659	0.0635385139574232	0.0820681321232052	0.101305521417486	0.106785609142057	0.100068059114146	0.146056429339139	0.584275785963382	0.154667486807677	0.131984953695933	0.0707000918986803	0.379361321127727	18312	30300	14062	11858	7480	4748	3055	1572	731	575	363	251	174	109	31754	33958	38336	41068	42761	44244	2065	2221	2433	2545	2622	2687
K11_DIVERTIC	70_80	FinnGen	H7_CHOROIDRETINA	-0.0366059143319564	-0.159862420174293	-0.048137997794884	-0.234053968051139	-0.0132012163953695	-0.166845965347578	0.13445075788727	0.116089834792268	0.130966958110391	0.165859592633199	0.144480258759994	0.139136437847603	0.785420103089834	0.16849435794658	0.713202582836414	0.158198249768802	0.9271982952384	0.230468211548086	6074	40829	4227	3672	2457	1758	1313	798	208	178	151	114	90	53	39802	40357	41572	42271	42716	43231	2666	2696	2723	2760	2784	2821
K11_DIVERTIC	70_80	FinnGen	H7_CONJUNCTIVA	-0.151455613098332	0.314303868440938	0.169309156608262	-0.134704507045751	-0.600310420267007	0.067743717919905	0.289714288759387	0.183886698719447	0.224697774190044	0.289515499642266	0.333994899750962	0.17796492787543	0.601130296516298	0.0874091529986079	0.451151158732619	0.641734082991837	0.0722778466391877	0.703457269576169	1648	44169	980	871	663	524	420	303	65	58	42	32	28	32	41989	42098	42306	42445	42549	42666	2783	2790	2806	2816	2820	2816
K11_DIVERTIC	70_80	FinnGen	H7_CONJUNCTIVITIS	-0.197328819207835	0.0857865439133119	0.263678659854707	0.0875678724176351	-0.428980239042766	0.244620320975909	0.354420025645124	0.243546013251688	0.251011457482712	0.302356687942556	0.354206394904886	0.190100311861441	0.577687703812786	0.724658600697977	0.293504540838765	0.772108664030637	0.225856135658971	0.198165401377141	1166	44136	669	604	468	376	308	218	44	40	35	29	24	28	41819	41884	42020	42112	42180	42270	2770	2774	2779	2785	2790	2786
K11_DIVERTIC	70_80	FinnGen	H7_CONJUNCTIVITISACUNONATOPIC	0.367485386091501	-0.00437397793587177	0.501285587949172	-0.579674150197136	-0.258168785816477	0.131788215891977	0.354369676206619	0.354232314835549	0.334061470662269	0.707494119816029	0.577770860982924	0.408744466242884	0.299730554744952	0.990148158039742	0.133464516988207	0.412595747827458	0.654993519562861	0.747133005712344	616	44109	404	341	233	156	105	65	25	18	12	7	6	6	41563	41626	41734	41811	41862	41902	2733	2740	2746	2751	2752	2752
K11_DIVERTIC	70_80	FinnGen	H7_DIPLOPIA	0.585564856711565	0.186719178898518	-0.698437874153544	-0.20697883198406	0.514262522066511	0.431690804133818	0.378712783018483	0.378617033673619	0.707464343965088	0.577790545052308	0.378545737095564	0.354191841293722	0.122056814388679	0.621898787433384	0.323524459719656	0.720175180616357	0.174298265560036	0.222918195088769	459	44834	290	244	158	134	103	68	20	14	14	15	15	8	42206	42252	42338	42362	42393	42428	2777	2783	2783	2782	2782	2789
K11_DIVERTIC	70_80	FinnGen	H7_EYELIDDIS	0.29515012100677	0.00966395499491205	0.388454128782048	-0.161418934199741	0.304959617121751	0.0931341527712397	0.178385207109695	0.163773154743139	0.163749133029712	0.250989788818511	0.205289853353043	0.197278203272669	0.0980125395638152	0.952945596656634	0.0176800509139876	0.520140082367402	0.137409437762014	0.63685862158821	2535	41802	1748	1528	1072	723	486	295	113	99	73	51	41	26	39887	40107	40563	40912	41149	41340	2589	2603	2629	2651	2661	2676
K11_DIVERTIC	70_80	FinnGen	H7_EYE_ADNEXA	0.0754630065288403	0.0689518760721242	0.039942324032734	-0.0947946338269846	0.0921604122142411	0.021702777863354	0.0789131612689178	0.0652680524059201	0.0745437646780077	0.0891136331424552	0.0801860305945677	0.0716128048889925	0.338931248091634	0.290766576159503	0.592080324640343	0.287441933885703	0.250418895520362	0.761846252250497	22213	20661	14967	13344	9552	6917	5049	3269	764	681	529	423	351	246	25454	27077	30869	33504	35372	37152	1689	1772	1924	2030	2102	2207
K11_DIVERTIC	70_80	FinnGen	H7_GLAUCOMA	-0.0845872320204917	-0.0377057059267418	-0.336957583755576	-0.500644000467247	-0.358008734364105	-0.409797927764955	0.168219386385339	0.134184514131175	0.183829360728227	0.230398768845009	0.205198016580115	0.17043485641965	0.615077621863679	0.778711214612631	0.0668038933307721	0.029784408787394	0.0810373113962442	0.016197904067388	3944	42971	2734	2384	1619	1150	876	543	124	105	77	60	51	35	41271	41621	42386	42855	43129	43462	2786	2805	2833	2850	2859	2875
K11_DIVERTIC	70_80	FinnGen	H7_GLAUCOMA_POAG	0.0978218268107537	-0.336485241655773	-0.507470251143216	-0.280152777343917	-0.352688440608075	-0.534013485645838	0.214415766931804	0.219280819491515	0.289478323299581	0.302282546395511	0.316930883269922	0.289524095734088	0.648228211400721	0.124908011454134	0.0795932610107593	0.35403500049114	0.265783825957681	0.0651172003448598	1911	42789	1382	1180	769	533	379	210	60	43	32	28	19	12	40558	40760	41171	41407	41561	41730	2700	2717	2728	2732	2741	2748
K11_DIVERTIC	70_80	FinnGen	H7_GLAUCPRIMOPEN	0.00411283377719942	-0.200474577657198	-0.408531715840918	-0.427147556402303	-0.533133232794349	-0.468858304722729	0.197400057144831	0.178085439628499	0.236682570322132	0.278174394777791	0.289446971633304	0.236762531863967	0.983377263336929	0.26028349302962	0.0843340360937331	0.124651551593242	0.065489346093427	0.0476710322136177	2486	42855	1790	1548	1030	726	532	297	81	64	44	34	25	18	40747	40989	41507	41811	42005	42240	2723	2740	2760	2770	2779	2786
K11_DIVERTIC	70_80	FinnGen	H7_GLAUCSUSP	-0.297267869745293	-0.183188035143564	-0.339533643360163	-0.55642181936459	-0.180559772186244	-0.0567073794282228	0.259282445724609	0.2011847339053	0.259109503998642	0.334038968938522	0.268100596705915	0.214306453132155	0.251587456852428	0.36253442326127	0.190065056520555	0.0957653620341063	0.500643433654537	0.791310818610665	2035	42752	1402	1218	823	572	429	260	55	48	37	30	29	22	40608	40792	41187	41438	41581	41750	2722	2729	2740	2747	2748	2755
K11_DIVERTIC	70_80	FinnGen	H7_IRIDOACUTE	0.727806092560044	-0.260439137172794	-0.930735575789079	-0.778295610838041	-0.413407231098239	0.0948661306799128	0.354363625841002	0.447768078281905	0.707434787685889	0.707425743340729	0.577733441414109	0.333957511078338	0.0399912065004823	0.560810228892526	0.188292019257932	0.271253729641466	0.474258493717738	0.776359443422307	453	44976	268	245	195	160	116	90	16	10	8	10	8	9	42336	42359	42409	42444	42488	42514	2809	2815	2817	2815	2817	2816
K11_DIVERTIC	70_80	FinnGen	H7_IRIDOCYCLITIS	0.4961634238307	-0.355209915420283	-0.0553076564104658	-0.277208690811605	-0.286375072595692	0.256113227673569	0.334192008814492	0.408848482982579	0.408812813446435	0.500452017203172	0.500433852419948	0.28937925636745	0.13763239324754	0.384953384160418	0.892383807908285	0.579635908908179	0.567150180951924	0.376133174517085	617	44994	383	337	247	196	137	102	21	16	16	15	11	12	42388	42434	42524	42575	42634	42669	2819	2824	2824	2825	2829	2828
K11_DIVERTIC	70_80	FinnGen	H7_IRIDOCYC_ANTER	0.641435935280182	-0.319692259005458	-0.58591761007353	-0.857821791016648	-0.509668020652092	0.289401098609741	0.354339582259318	0.447742381034957	0.577736566733303	0.707416866063752	0.577715039767139	0.289362353909683	0.070260217591059	0.475221380496796	0.310506169398089	0.225278409523941	0.377661350279759	0.317245713978215	491	46691	292	259	206	172	126	96	17	12	10	12	10	12	43935	43968	44021	44055	44101	44131	2938	2943	2945	2943	2945	2943
K11_DIVERTIC	70_80	FinnGen	H7_KERATITIS	0.00147491252713551	-0.277522407838849	0.0718723396878251	-0.357775945040541	0.398502085239237	-0.221194599925979	0.317068116053951	0.302255987374171	0.31693758760434	0.447740961692876	0.289443532707113	0.302175320650922	0.996288476733237	0.358529823691167	0.820601603881128	0.424250374519682	0.168578119605613	0.464163992305374	1059	45049	719	601	380	271	209	155	31	25	22	21	20	11	42523	42641	42862	42971	43033	43087	2835	2841	2844	2845	2846	2855
K11_DIVERTIC	70_80	FinnGen	H7_LACRIGLAND	0.359982824837372	-0.056014673610397	0.0208330655760782	0.271227739944584	0.732893214466874	0.271947089620211	0.251280790707435	0.268297349275281	0.317073295801068	0.334123798560303	0.259126916604487	0.302263815161669	0.151974498545439	0.834621285549311	0.947613282488424	0.416930380063662	0.00467933604612233	0.368279333220585	1192	41714	813	663	406	263	186	120	44	31	29	26	24	11	39488	39638	39895	40038	40115	40181	2561	2574	2576	2579	2581	2594
K11_DIVERTIC	70_80	FinnGen	H7_LACRIMALSYSTEM	0.187878802898729	-0.128032763841234	0.159501389895129	-0.0324670634884164	0.494427427787433	0.222238878510431	0.243824405048746	0.243645779881423	0.259197168375539	0.334120485489694	0.243530984912757	0.230464887998305	0.440973932274652	0.599244477305336	0.538312364354489	0.922590022998403	0.0423316987851737	0.334892089500148	1498	41758	1013	837	529	350	262	180	52	40	37	29	30	19	39610	39786	40094	40273	40361	40443	2581	2593	2596	2604	2603	2614
K11_DIVERTIC	70_80	FinnGen	H7_LENS	0.0892526318940323	0.0466121516345235	-0.121693466324762	-0.189660223637168	-0.128089384389541	-0.114617065091239	0.0728851147421232	0.0626902378998277	0.0815819899145025	0.102204418354558	0.102693110697005	0.0995631947118932	0.220738792744037	0.457160102451677	0.135785486378593	0.0634970501537248	0.212286562994601	0.249650314964044	18667	30367	14318	12051	7581	4807	3095	1609	746	590	371	256	184	110	31884	34151	38621	41395	43107	44593	2086	2242	2461	2576	2648	2722
K11_DIVERTIC	70_80	FinnGen	H7_LIDLACRIMALORBIT	0.199461993971452	-0.0786036787849571	0.270830066509858	-0.0171467813683759	0.321940028415039	0.00701507178706224	0.146244030140438	0.136662369167221	0.137850420087263	0.183889068181171	0.154005040950223	0.150579866803788	0.172599554695451	0.565178388855224	0.0494528797995626	0.925708729966287	0.0365772843652748	0.962842353409874	4256	42003	2868	2483	1699	1163	828	538	166	141	116	86	72	45	40536	40921	41705	42241	42576	42866	2689	2714	2739	2769	2783	2810
K11_DIVERTIC	70_80	FinnGen	H7_MACULADEGEN	0.00434640572363561	-0.0870500779965943	-0.0205925057538383	-0.109741437854433	-0.35806477635594	0.103361954996132	0.15599775068067	0.136656983369508	0.168148370670389	0.219383001012314	0.259184527542063	0.224818228965342	0.977772234711313	0.5241268474694	0.902529748142721	0.616914807894559	0.167123675577262	0.645690010712866	3825	40712	3009	2536	1467	903	579	251	144	111	76	50	30	20	38836	39309	40378	40942	41266	41594	2548	2581	2616	2642	2662	2672
K11_DIVERTIC	70_80	FinnGen	H7_OCUMUSCLE	0.385210461138369	-0.258319407463049	0.0267244500137228	-2.05588602521199	0.129147616505538	0.0985570768562123	0.25925114737561	0.302269859876575	0.316929957958179	1.00021860100114	0.316876046506119	0.278027175195097	0.137316613657105	0.392773387552331	0.932799713545343	0.0398368433321487	0.683592993475539	0.722973789607884	1126	45945	749	636	394	289	224	155	35	23	18	15	20	13	43376	43489	43731	43836	43901	43970	2911	2923	2928	2931	2926	2933
K11_DIVERTIC	70_80	FinnGen	H7_RETINALBREAK	0.0743405665825089	-1.19622633813756	-0.110559678820705	-0.160521464752323	0.104581621438965	0.00781943925883491	0.500912551985514	0.707594477754748	0.447890053363997	0.500540293146441	0.408866934134719	0.354188997844545	0.882018996332233	0.0909221074432616	0.805027736029248	0.748440483744306	0.798117626233151	0.982386513631472	527	40059	269	266	229	175	146	116	13	12	16	15	13	8	37888	37891	37928	37982	38011	38041	2416	2417	2413	2414	2416	2421
K11_DIVERTIC	70_80	FinnGen	H7_RETINALDETACH	0.0771686065373935	-0.382830657061178	0.0750132843585527	-0.274469176536405	0.0999318839441641	0.000448168495495424	0.243872556146163	0.243694081276711	0.21950889045364	0.289600986499893	0.224735955559667	0.201294487201641	0.751676106860946	0.116194796983585	0.732552340248404	0.343257018688459	0.656562926777049	0.998223565718376	1826	40200	1129	1009	772	595	474	320	54	47	51	43	40	25	38356	38476	38713	38890	39011	39165	2487	2494	2490	2498	2501	2516
K11_DIVERTIC	70_80	FinnGen	H7_RETINALDETACHBREAK	-0.279796174908865	-0.513607970610767	-0.211773903052307	-0.0482660463118749	-0.2730566529628	-0.0995985994537958	0.5779831059776	0.500633234176177	0.447930137159243	0.447855781418245	0.447791976844393	0.334165199562919	0.628321588888272	0.304930873631829	0.636367766401742	0.914177027117769	0.542004502034675	0.765663490960316	524	40072	296	273	246	200	173	118	6	7	11	11	11	9	37871	37894	37921	37967	37994	38049	2423	2422	2418	2418	2418	2420
K11_DIVERTIC	70_80	FinnGen	H7_RETINALDISOTH	-0.0179337653556775	-0.154612647105531	-0.124222379956724	-0.287139760434634	-0.111826019141045	-0.344963016764415	0.14614990579475	0.127914113093845	0.15408327645383	0.197358928748056	0.180930581535321	0.190323904740548	0.902338313949274	0.226769532979124	0.420125883181063	0.145693784225368	0.536535555479308	0.0699082119575263	4759	40762	3500	3021	1904	1309	929	509	168	138	104	74	52	28	39263	39742	40859	41454	41834	42254	2590	2620	2654	2684	2706	2730
K11_DIVERTIC	70_80	FinnGen	H7_RETINAVASC	0.300320609804013	-0.0982102544008225	-0.0405267520027377	-0.766421389723084	0.151020138015311	-0.141745233087194	0.302527362191152	0.302402798814596	0.35432213537439	0.577826087059531	0.354351342160991	0.37884667314954	0.320853439936306	0.745357910989986	0.90893794089823	0.184711325118826	0.669971172980188	0.7082932112824	811	40149	578	498	322	245	182	102	31	23	20	16	14	7	37918	37998	38174	38251	38314	38394	2433	2441	2444	2448	2450	2457
K11_DIVERTIC	70_80	FinnGen	H7_RETIVASCOCCLUSION	0.299903199541755	-0.197422195268499	-0.0410519007334018	-0.768799535813552	0.173903771474484	-0.0734152867015225	0.302515651911469	0.317075325530404	0.354322132828018	0.577825416308815	0.354354577111133	0.378837628824302	0.32150775482285	0.533524405858732	0.907763187887866	0.183351979783279	0.623594768522349	0.846339609262411	807	40151	580	499	322	246	178	96	30	22	20	16	14	7	37915	37996	38173	38249	38317	38399	2433	2441	2443	2447	2449	2456
K11_DIVERTIC	70_80	FinnGen	H7_SCLERACORNEA	0.218577657364125	-0.245330403944767	-0.0493830657532805	-0.314624068805765	0.221552022261333	-0.00735064154756855	0.230554560851312	0.23665933471003	0.259061325271697	0.334012730327759	0.243422070223747	0.209475790053214	0.343103104306304	0.299903917924293	0.848820912517839	0.346217047646104	0.362740321822247	0.97200745736357	1679	45103	1094	926	632	465	353	258	55	44	38	36	32	23	42767	42935	43229	43396	43508	43603	2866	2877	2883	2885	2889	2898
K11_DIVERTIC	70_80	FinnGen	H7_STRABISMUS	0.642685587876412	-0.687458781057464	-0.0468465182922103	-0.668728558347226	0.169032831016202	0.302527765791905	0.317074581074583	0.500444064723762	0.447703584928653	0.707455298727947	0.447694342375923	0.333898230916623	0.0426703438246941	0.169535600656787	0.916663573559809	0.34452661407556	0.705755235291696	0.364910539616273	575	46639	389	332	215	143	109	79	19	11	12	11	11	9	43849	43906	44023	44095	44129	44159	2957	2965	2964	2965	2965	2967
K11_DIVERTIC	70_80	FinnGen	H7_VISUALDISTBLIND	0.462945099728693	-0.156431279158147	0.00872379904518695	-0.184499798977489	0.698274430341892	0.105602148659218	0.178298373682577	0.201133573002727	0.224621568675437	0.289445702427501	0.186837437265374	0.243390728978621	0.0094189096298951	0.436717456801853	0.969019737737686	0.523848336117902	0.000185979726054515	0.664376242771106	2103	45064	1456	1220	800	534	379	229	91	63	63	50	44	17	42758	42994	43414	43680	43835	43985	2862	2890	2890	2903	2909	2936
K11_DIVERTIC	70_80	FinnGen	H7_VISUDISTURB	0.56352427164238	-0.149552745423579	0.0825106597624242	-0.0801438096065345	0.699375390315183	0.114370991706144	0.18118320934442	0.21429357405464	0.230424719867673	0.289457215873497	0.197214259516419	0.250836086595446	0.00186931871060199	0.48524773098233	0.720282873919289	0.781875179720866	0.000390722809136419	0.648419402693027	1876	44991	1277	1074	712	482	342	208	86	59	58	46	40	16	42658	42861	43223	43453	43593	43727	2846	2873	2874	2886	2892	2916
K11_DIVERTIC	70_80	FinnGen	H7_VITRBODYGLOBE	0.374573742884317	-0.219205007375889	0.20010465017977	0.250972107693777	0.178257303165907	-0.140136037788549	0.194090596067748	0.205407766438426	0.190325954660273	0.205342133573668	0.197243123968791	0.20097990621977	0.0536203139317935	0.285895074063679	0.293084705641001	0.221626568732314	0.366131126226916	0.485637641472285	2357	44161	1347	1251	927	725	576	423	74	70	71	60	44	25	42278	42374	42698	42900	43049	43202	2819	2823	2822	2833	2849	2868
K11_DIVERTIC	70_80	FinnGen	H7_VITREOUS	0.364022219010272	-0.261606825230153	0.167461480990071	0.224328096923554	0.15341763274423	-0.0883534844694573	0.190606937571118	0.205385137702586	0.190308560987422	0.205339253147807	0.19724022847076	0.193460143637329	0.0561582329752779	0.202756335011463	0.37888792594142	0.274624167040829	0.43667442349731	0.64788581068052	2446	44174	1413	1306	959	746	589	435	75	70	71	60	45	27	42309	42416	42763	42976	43133	43287	2823	2828	2827	2838	2853	2871
K11_DIVERTIC	70_80	FinnGen	H7_VITROTH	0.475561801727958	-0.207596794775119	0.289939296662141	0.147482041573123	0.213074981607863	-0.123067373777531	0.210156090386678	0.230621664153246	0.205425270997638	0.243605005349643	0.219258090271523	0.224492038850209	0.0236419762254775	0.368034192263137	0.158123734644174	0.544903512454848	0.331150125136628	0.583552019010966	1864	44114	1030	983	733	576	451	335	58	54	58	46	35	20	42090	42137	42387	42544	42669	42785	2800	2804	2800	2812	2823	2838
K11_DIVERTIC	70_80	FinnGen	H8_BPV	0.652670505829417	-0.138814260398944	0.356273427968771	0.0563408846742441	0.0254969015338447	0.412353534438807	0.214464975066935	0.268178324449632	0.259130106884057	0.354259937438979	0.334012260446628	0.236608441403072	0.00234037920308221	0.604723955381243	0.16916790090677	0.873638728893449	0.939152400948372	0.0813742114565404	1213	44241	817	656	409	270	224	143	46	34	31	22	18	18	41790	41951	42198	42337	42383	42464	2801	2813	2816	2825	2829	2829
K11_DIVERTIC	70_80	FinnGen	H8_CONSENHEARINGLOSS	0.00594825811253544	0.0158133679154831	-0.0998462293316292	-0.0718105055496656	-0.105235034780341	-0.107557624856272	0.12831697633148	0.102759383527251	0.127253211447617	0.147841205944632	0.144776302839857	0.124418446272262	0.963026528323076	0.877698568527686	0.432672646067143	0.627160545411971	0.467299318637635	0.387322645286163	6573	38473	4598	3974	2845	1924	1462	921	258	227	168	126	97	67	37719	38343	39472	40393	40855	41396	2471	2502	2561	2603	2632	2662
K11_DIVERTIC	70_80	FinnGen	H8_EAR_MASTOID	-0.00241813632995982	0.0800246302280236	-0.0328892611068914	-0.103546765455986	0.0392517095033415	0.0444289379910777	0.111368787642421	0.0876688897317181	0.107654862632855	0.128375341206356	0.112986102629353	0.0922850878766461	0.982676995113116	0.361344932154653	0.759980414409055	0.419900496810626	0.728288589886052	0.630209932630902	9571	35113	6497	5577	3883	2760	2140	1418	356	318	238	191	166	126	35464	36384	38078	39201	39821	40543	2367	2405	2485	2532	2557	2597
K11_DIVERTIC	70_80	FinnGen	H8_EXTERNAL	0.209574821689956	0.335355195696974	0.29636367433854	-0.562772428100209	-0.642275501643485	0.462562811394368	0.259188430781435	0.224652493552014	0.289517839744589	0.500493013549634	0.500447841351916	0.259074853400937	0.418756239141352	0.135496595090661	0.306002679834845	0.260828051110109	0.199351454671036	0.0741898470505569	1259	46066	900	724	372	266	200	132	48	34	20	16	16	15	43471	43647	43999	44105	44171	44239	2906	2920	2934	2938	2938	2939
K11_DIVERTIC	70_80	FinnGen	H8_EXTOTITIS	0.511222188958655	0.0852711739647653	0.332420152597997	-0.273070359658816	-0.137456816542585	0.270367133109202	0.334091919679493	0.354241262890516	0.378637267031587	0.577789088642789	0.500462967776052	0.333993522266439	0.125971132165612	0.809776037898827	0.379977211560092	0.636489645515656	0.783577990328525	0.418228675609745	618	45947	395	350	207	153	120	89	24	16	13	9	10	9	43265	43310	43453	43507	43540	43571	2881	2889	2892	2896	2895	2896
K11_DIVERTIC	70_80	FinnGen	H8_HL_IDIOP	-0.258339294397973	0.558193190825948	-1.10777549549493	-1.0368556906292	0.901172106202685	0.132785347342123	0.707615644500279	0.378798890523583	1.0003424427985	1.00032417711576	0.334183985151325	0.378822268448469	0.715048551611274	0.140592773784395	0.268122635464418	0.299959765506827	0.00700440776886126	0.725947362509294	333	37633	191	169	118	101	94	66	11	11	7	11	12	7	35525	35547	35598	35615	35622	35650	2239	2239	2243	2239	2238	2243
K11_DIVERTIC	70_80	FinnGen	H8_HL_MIX_NAS	0.458376941714502	0.368334665463714	-0.141327201207362	-0.334026153573884	0.287578904780087	0.203431487655484	0.378875479426794	0.302554524799047	0.408992621683929	0.500575428796457	0.334151235210987	0.268339287249009	0.226342085359793	0.223446046233859	0.729681293912515	0.504590515912198	0.389444615627096	0.448383370019882	570	37662	312	288	252	202	170	127	31	26	23	19	19	14	35646	35670	35706	35756	35788	35831	2243	2248	2251	2255	2255	2260
K11_DIVERTIC	70_80	FinnGen	H8_HL_PRESBY	-0.2355124782907	-0.407122838083057	-0.331676135363018	-0.0695304512163514	0.0211310931601997	-0.0663688951570492	0.3172402524655	0.278455650062066	0.334285556677814	0.378917641834447	0.378941361125281	0.378950317938177	0.457857783461396	0.1437208618384	0.321102881690733	0.854407656923477	0.955530219670777	0.860970589636968	1156	37896	943	781	517	294	177	84	42	36	27	18	12	7	35810	35972	36236	36459	36576	36669	2257	2263	2272	2281	2287	2292
K11_DIVERTIC	70_80	FinnGen	H8_HL_SEN_NAS	-0.002468955421448	0.014068356270069	-0.0427313618713996	-0.0155340030490845	-0.178393295363143	-0.186102904987033	0.130326513865376	0.104252635993651	0.126311257024996	0.146342574759883	0.154324135268854	0.136911611420622	0.984885473200568	0.89265547909435	0.73513555109679	0.915464757382339	0.247695483141296	0.17405396962758	6339	38460	4483	3862	2740	1865	1393	851	252	225	161	117	82	55	37610	38231	39353	40228	40700	41242	2454	2481	2545	2589	2624	2651
K11_DIVERTIC	70_80	FinnGen	H8_INNER	0.404076511538648	0.0401836147201002	0.102122520554953	-0.00917583224181334	0.0632611290474964	0.182904432035272	0.187102596326063	0.183825913142996	0.209600632592366	0.250924363422688	0.219195833184032	0.159392945264085	0.0307996133822752	0.826964746057885	0.626099389801328	0.970829363045699	0.772883265142804	0.251172370838149	2149	44314	1361	1156	783	589	494	354	80	66	57	47	45	40	42161	42366	42739	42933	43028	43168	2861	2875	2884	2894	2896	2901
K11_DIVERTIC	70_80	FinnGen	H8_MED_SUPP	-0.00462565457571734	0.346384047620054	-0.246509633436062	-12.9831006366981	0.411221059984167	0.925376239415236	0.577893614732813	0.378582892065935	0.577733560169657	359.055132807052	0.408761186473433	0.250852215616831	0.993613532205064	0.360218391868204	0.669609547446352	0.971155519917032	0.314406971840781	0.000225199248915421	350	45777	218	181	147	116	93	59	11	12	9	12	18	16	43004	43041	43075	43106	43129	43163	2894	2893	2896	2893	2887	2889
K11_DIVERTIC	70_80	FinnGen	H8_MENIERE	0.616759271503536	0.266662423459942	-0.393287790075806	-0.922684308189268	0.557097934191129	0.276172132251525	0.500646894675152	0.447764320716368	0.70743845374199	1.00023560171812	0.408796621744134	0.333966612368544	0.21797721674543	0.551481286370395	0.578257229797972	0.356285049688864	0.172953341418773	0.408268045901382	263	44128	143	139	110	89	79	65	12	10	6	7	11	9	41478	41482	41511	41532	41542	41556	2758	2760	2764	2763	2759	2761
K11_DIVERTIC	70_80	FinnGen	H8_MIDDLEMASTOID	-0.179454963999829	0.127892082223751	-0.421844062153537	-0.211049335627097	0.0541618817976025	0.473930745346584	0.409023832925965	0.278213546583406	0.408801757681945	0.408822741123835	0.333972082647526	0.214196199031519	0.660850210108492	0.645738498064749	0.302117214349481	0.605689044636454	0.871168142257834	0.0269251592143922	827	45811	519	443	349	275	212	139	27	26	22	21	23	22	43177	43253	43347	43421	43484	43557	2915	2916	2920	2921	2919	2920
K11_DIVERTIC	70_80	FinnGen	H8_NONSUPPNAS	-0.292390365334019	0.225394229469698	-0.475330894242909	0.118570481613279	-0.388249084059101	0.559575112401716	0.707592808503	0.447783915979413	0.70744529735008	0.577751325326499	0.707406409492222	0.354125457558152	0.679446611330199	0.614714772235206	0.50164880125057	0.837394355736758	0.58311899200814	0.114070081266084	297	45770	196	161	120	97	76	46	10	10	9	9	7	8	42976	43011	43052	43075	43096	43126	2885	2885	2886	2886	2888	2887
K11_DIVERTIC	70_80	FinnGen	H8_OTHEREAR	-0.107720116270123	0.0928743374676803	-0.150113806130542	-0.0732657710926024	-0.0195384340790521	-0.0878305685595093	0.125443592045759	0.0921252946104955	0.121008234073131	0.136937931530597	0.128105747348922	0.111555763905985	0.390498555233566	0.313391722652783	0.214781069900323	0.592629771233235	0.878778384073714	0.431092022849103	7790	38655	5426	4677	3338	2276	1724	1092	307	278	195	153	120	84	38189	38938	40277	41339	41891	42523	2523	2552	2635	2677	2710	2746
K11_DIVERTIC	70_80	FinnGen	H8_OTHHEARINGLOSS	-0.421374860945033	0.0392155827131109	-0.429746726190316	-0.173097110601724	0.25029001611788	-0.0575766394298949	0.289764315891172	0.187310530643082	0.28974967263111	0.317215087953771	0.259384156517247	0.268505011179139	0.145891254533695	0.834166174261894	0.138030437513374	0.5852876962967	0.334575119658477	0.830208525931565	1792	37970	1376	1125	756	465	309	171	63	58	37	30	23	14	36027	36278	36647	36938	37094	37232	2296	2301	2322	2329	2336	2345
K11_DIVERTIC	70_80	FinnGen	H8_PERFORATION	-11.9884362209895	0.17864720657387	-1.18469405002383	-0.324474263799787	-0.0067112311827509	0.585107650866455	255.28557473813	0.447737506326571	1.00022417365038	0.707428484157953	0.577720475465567	0.302226714737138	0.962544403287319	0.689893300455828	0.236243471220296	0.646473149391891	0.990731387344667	0.0528690256753073	282	45772	173	159	116	97	75	58	9	12	10	9	9	11	42988	43002	43045	43064	43086	43103	2884	2881	2883	2884	2884	2882
K11_DIVERTIC	70_80	FinnGen	H8_TINNITUS	-0.0516984260323803	0.364851746789614	-0.721901479107266	-0.102685923260674	0.131526217418585	-0.169608793515888	0.448072019047382	0.302495184299305	0.577871863985915	0.447900508449164	0.35432564763768	0.317022800948264	0.908144149272967	0.227763252421836	0.21157677955175	0.818666402437369	0.710487444346296	0.592646378247837	664	37646	368	329	246	208	186	140	23	22	13	18	16	10	35673	35712	35795	35833	35855	35901	2246	2247	2256	2251	2253	2259
K11_DIVERTIC	70_80	FinnGen	H8_VERTIGO	0.37957806842685	0.0401749962485465	0.145991017696925	-0.00156032491694562	0.00701797318014507	0.0930966712126683	0.197446496939913	0.193656452747399	0.219257294898274	0.268129097630857	0.24342276652699	0.18074923398424	0.0545510374252883	0.835654545665643	0.505511215806548	0.995356892834499	0.976999863606346	0.606511206256737	1926	44299	1250	1046	683	509	420	302	71	58	47	38	35	31	42060	42264	42627	42801	42890	43008	2844	2857	2868	2877	2880	2884
K11_DIVERTIC	70_80	FinnGen	HERING_BILATERAL	0.851372010420408	0.209960325422298	0.0564970769081758	-0.637331666653769	-0.14047592911368	0.491949262508381	0.355398231287103	0.379609976172965	0.44871500966849	0.708040514580217	0.501312041426533	0.279903822322423	0.0165957337295779	0.58019845829305	0.899804278142265	0.368048699074173	0.779311372502571	0.0788214915278098	513	37730	305	287	233	180	144	94	20	12	14	11	16	13	35800	35818	35872	35925	35961	36011	2118	2126	2124	2127	2122	2125
K11_DIVERTIC	70_80	FinnGen	HYPOTHYROIDISM	0.433087359112557	0.532816758791133	0.303484753977172	0.449036905736503	0.686415502457172	0.460840657768201	0.227424500668584	0.174560628886292	0.197413437911378	0.197493991006402	0.167630242323692	0.157272080599062	0.056869474512632	0.00227071816094118	0.124218527534015	0.0229856087938659	4.22498312401115e-05	0.00338729990712535	3647	2708	1905	1930	1696	1407	1273	937	125	127	126	126	116	79	4069	4044	4278	4567	4701	5037	256	254	255	255	265	302
K11_DIVERTIC	70_80	FinnGen	HYPOT_THYRO_INCL	-0.144232137167977	-0.0351544107956468	-0.265071113285953	-0.121466750711687	0.126904333635283	-0.0999218034024016	0.2016044205601	0.140602610275566	0.168265602495502	0.168301154414582	0.13217826699467	0.114760386517245	0.474348630596473	0.802566677871304	0.115184047163461	0.47046502988424	0.337004966554569	0.383918288494884	3649	40246	1907	1931	1696	1407	1273	937	125	127	126	126	116	79	39212	39188	39423	39712	39846	40182	2651	2649	2650	2650	2660	2697
K11_DIVERTIC	70_80	FinnGen	I9_ABAORTANEUR	0.980224898679753	0.417455910558258	0.0819398738479875	0.670725202404407	0.104152921768159	0.464811319609656	0.20647199940463	0.225639003421301	0.303071412093875	0.260053159824179	0.334777798733748	0.260215950430753	2.05950918399691e-06	0.0642983777565728	0.786879535997921	0.00990337410196216	0.755716543260664	0.0740584290656627	1142	41667	803	587	433	320	231	134	57	38	34	33	22	15	39441	39657	39811	39924	40013	40110	2508	2527	2531	2532	2543	2550
K11_DIVERTIC	70_80	FinnGen	I9_AF	0.54871219441932	0.356088244279408	0.269804973713684	0.291427941727966	0.235259458492632	0.443504187557557	0.101363347954135	0.0934947286528802	0.114510256802203	0.133407062976648	0.13433742305172	0.111595630205433	6.18669342162451e-08	0.000139730316965755	0.0184647510619898	0.0289254102780997	0.0799015151237308	7.06139901401107e-05	9881	11364	7093	5785	3813	2466	1816	1096	388	307	221	175	135	100	12976	14284	16256	17603	18253	18973	788	869	955	1001	1041	1076
K11_DIVERTIC	70_80	FinnGen	I9_ANGINA	0.36429719307835	0.155812285117956	-0.000263241538321735	0.00997085571956121	0.129404803496686	0.0258133215214228	0.123902754489222	0.10628918175275	0.121976938489508	0.131148284210807	0.112092647967898	0.0880796608688584	0.00328014858295951	0.142667909372405	0.998278066339842	0.939397343779096	0.248317751305775	0.769470249724889	6445	32863	3731	3310	2805	2322	2000	1552	268	247	226	202	188	147	33232	33653	34158	34641	34963	35411	2077	2098	2119	2143	2157	2198
K11_DIVERTIC	70_80	FinnGen	I9_AORTANEUR	0.799137699464821	0.519096514414292	-0.0568085152379678	0.605703218587933	-0.101436948304504	0.441448497236403	0.169243060747403	0.162578471688821	0.259798330437862	0.22552874735721	0.317586292092927	0.231446565356221	2.33727000998454e-06	0.00140852578593087	0.826911874792019	0.00723774073216193	0.749423481532152	0.0564758996794294	1886	41727	1369	1047	717	471	322	180	94	67	43	38	25	19	39618	39940	40270	40516	40665	40807	2532	2559	2583	2588	2601	2607
K11_DIVERTIC	70_80	FinnGen	I9_ATHSCLE	0.391681978662073	0.170394132561761	0.0344968909350684	0.56297592069595	0.266146473527856	0.089638528100146	0.146700989022426	0.131615447110267	0.164329095910664	0.148228346347562	0.168655822227561	0.166638580982253	0.00758661265970894	0.195445731488586	0.833725708809702	0.000145849823251716	0.114555276854364	0.590631026373484	3816	42090	2623	2161	1583	1109	812	467	172	141	114	101	65	37	40473	40935	41513	41987	42284	42629	2638	2669	2696	2709	2745	2773
K11_DIVERTIC	70_80	FinnGen	I9_AVBLOCK	0.290813922632246	0.500803549947441	0.291788780126693	0.175356522368533	0.859925984321017	0.36247302771176	0.2523054338618	0.195326509974302	0.279488517389063	0.379659656994119	0.290892314345858	0.379739764588407	0.249063732030636	0.0103494336743072	0.296480807590357	0.644168661620317	0.00311489342819797	0.339815390898316	1279	27126	1030	760	462	261	160	60	58	47	28	21	18	7	25894	26164	26462	26663	26764	26864	1423	1434	1453	1460	1463	1474
K11_DIVERTIC	70_80	FinnGen	I9_CARDMPRI	0.717077493024723	0.716352156650338	0.0851508195008676	-0.779795281123401	0.0753851987875642	0.339990005700494	0.335523710695355	0.260606882483223	0.409761827292582	0.708031609624595	0.448740218327135	0.410170915318428	0.0325826443440608	0.00598167007903503	0.83538072726813	0.270741489509318	0.866588815304047	0.407161914265459	603	26874	381	331	252	195	145	94	29	24	14	10	8	6	25700	25750	25829	25886	25936	25987	1367	1372	1382	1386	1388	1390
K11_DIVERTIC	70_80	FinnGen	I9_CARDMYO	0.544988934657965	0.865389716889058	0.243847728914565	-0.305035806396473	0.195641639508809	0.270349649122312	0.303607259693057	0.211235225560986	0.335118596276757	0.501244146991504	0.379666507936037	0.355442509823165	0.0726464040067149	4.18889855364151e-05	0.466830272464627	0.542817886066828	0.606344341224977	0.446895891765049	820	26910	533	448	327	236	179	112	42	37	21	14	12	8	25772	25857	25978	26069	26126	26193	1383	1388	1404	1411	1413	1417
K11_DIVERTIC	70_80	FinnGen	I9_CAVS	0.282791697227734	0.31729900722823	0.293725915216719	0.0174898295576116	0.610992926859336	0.310312234240681	0.190365671666197	0.155896538725479	0.19737915715598	0.289562948108037	0.219351406899569	0.259271991694359	0.137406567892572	0.0418189017544112	0.136716519596953	0.951836432952384	0.00534530693420364	0.231361190021093	2039	45346	1549	1230	794	461	314	156	100	87	57	41	34	15	42889	43208	43644	43977	44124	44282	2847	2860	2890	2906	2913	2932
K11_DIVERTIC	70_80	FinnGen	I9_CAVS_DX	0.317772597167144	0.317217025172862	0.295139876999439	-0.0663309869212759	0.617808075553109	0.32558329095245	0.187101456189307	0.155896976045261	0.197379587137323	0.302359742026581	0.219348628097157	0.259259956908895	0.0894328122961635	0.0418723839653844	0.134838570036142	0.826355834247587	0.00485413172609399	0.209182005361669	2039	45346	1550	1232	794	460	311	155	100	86	56	40	34	15	42888	43206	43644	43978	44127	44283	2847	2861	2891	2907	2913	2932
K11_DIVERTIC	70_80	FinnGen	I9_CAVS_OPERATED	0.282791697227734	0.31729900722823	0.293725915216719	0.0174898295576116	0.610992926859336	0.310312234240681	0.190365671666197	0.155896538725479	0.19737915715598	0.289562948108037	0.219351406899569	0.259271991694359	0.137406567892572	0.0418189017544112	0.136716519596953	0.951836432952384	0.00534530693420364	0.231361190021093	2039	45346	1549	1230	794	461	314	156	100	87	57	41	34	15	42889	43208	43644	43977	44124	44282	2847	2860	2890	2906	2913	2932
K11_DIVERTIC	70_80	FinnGen	I9_CAVS_OPERATIONS2	0.282791697227734	0.31729900722823	0.293725915216719	0.0174898295576116	0.610992926859336	0.310312234240681	0.190365671666197	0.155896538725479	0.19737915715598	0.289562948108037	0.219351406899569	0.259271991694359	0.137406567892572	0.0418189017544112	0.136716519596953	0.951836432952384	0.00534530693420364	0.231361190021093	2039	45346	1549	1230	794	461	314	156	100	87	57	41	34	15	42889	43208	43644	43977	44124	44282	2847	2860	2890	2906	2913	2932
K11_DIVERTIC	70_80	FinnGen	I9_CAVS_RHEU	0.353507287110071	0.317966702985119	0.293811618619456	-0.0679771881055348	0.572372469800889	0.45435062073547	0.184002427937862	0.155894713351547	0.197380849447961	0.302362289342015	0.224714428327236	0.243654492004063	0.0547052499302764	0.0413877231652883	0.136605432237916	0.822119053873877	0.0108619046918129	0.0622188106041395	2042	45330	1551	1232	795	461	311	154	100	84	55	40	33	17	42873	43192	43629	43963	44113	44270	2848	2864	2893	2908	2915	2931
K11_DIVERTIC	70_80	FinnGen	I9_CEREBVASC	0.241416592166156	-0.00969657216584118	-0.374544872947645	-0.092539205389146	-0.270175967287094	-0.102412934232213	0.112363188448718	0.103647264160782	0.14772517836658	0.149330271000649	0.159872399846969	0.127322356527636	0.0316710325433346	0.925463789085057	0.0112313661103703	0.53545868265468	0.0910379932518827	0.421189441965828	7520	40999	5417	4115	2838	2020	1461	901	241	183	135	113	83	64	40167	41469	42746	43564	44123	44683	2694	2752	2800	2822	2852	2871
K11_DIVERTIC	70_80	FinnGen	I9_CHD	0.421538597189415	0.14254837249523	-0.0621746942397086	0.0652094752751594	-0.209032043939467	0.0622896167343297	0.108506328383009	0.0973045069149783	0.118982576100942	0.123098524412111	0.12763694413956	0.0861905055723511	0.000102362844326897	0.14292857289816	0.601285400784921	0.596296362317284	0.101482621913246	0.469866080984652	7725	38839	4764	3899	3234	2463	2097	1568	307	268	224	196	174	151	38894	39759	40424	41195	41561	42090	2599	2638	2682	2710	2732	2755
K11_DIVERTIC	70_80	FinnGen	I9_CHD_NOREV	0.537209384473061	0.196119354065776	-0.0907225602584298	0.149055144026081	-0.162937662409674	0.044854633026119	0.113387787247001	0.108331520704871	0.138438411033792	0.138463490645304	0.14808962726381	0.102076875118205	2.16044054038107e-06	0.0702395456966313	0.512256628444698	0.281706295277814	0.271217181007101	0.660357148215516	6186	38904	4033	3055	2380	1814	1479	1089	252	207	167	140	125	104	38267	39245	39920	40486	40821	41211	2538	2583	2623	2650	2665	2686
K11_DIVERTIC	70_80	FinnGen	I9_CONDUCTIO	0.363249310866748	0.383369599878311	0.0112309207048632	0.281294548272333	0.587262289341905	0.200016772633097	0.198718917037691	0.167341394152616	0.252032528508326	0.279231554364858	0.252091585483274	0.2905309370733	0.0675562505060765	0.0219667090701509	0.964456915510737	0.313748302049171	0.0198294570787963	0.491167823545668	1979	27210	1513	1155	735	432	280	134	87	67	41	31	24	12	26141	26499	26919	27222	27374	27520	1448	1468	1494	1504	1511	1523
K11_DIVERTIC	70_80	FinnGen	I9_CORATHER	0.437044621407749	0.247133807501169	0.142091475115964	0.0808158578590534	0.10492100400425	0.0260803865168765	0.0940144204838581	0.0830074005259966	0.0987061491526455	0.114396154487203	0.106186217836776	0.0895423009433207	3.34037336933544e-06	0.002908464614935	0.149997513167861	0.47990456190821	0.323111044601423	0.770849949676356	10029	34144	6666	5415	4036	3007	2375	1660	441	379	302	239	210	140	34809	36060	37439	38468	39100	39815	2257	2319	2396	2459	2488	2558
K11_DIVERTIC	70_80	FinnGen	I9_CVD	0.405915320324127	0.0688796739740455	0.0346282099514136	0.223700144325993	-0.0370611847182329	0.22933512942853	0.0999235989593819	0.0941459641858803	0.101794239352816	0.10039981209785	0.100833002384725	0.0736803481689248	4.86005678274766e-05	0.464396622849627	0.733722120818685	0.0258742968636496	0.71320869432681	0.00185466979057116	17454	9687	10194	8532	7039	5817	5104	4121	463	425	428	398	367	363	15451	17113	18606	19828	20541	21524	1033	1071	1068	1098	1129	1133
K11_DIVERTIC	70_80	FinnGen	I9_CVD_HARD	0.289578461198222	0.0037344868055234	-0.181220573027227	-0.0235455544540212	-0.179081391647515	0.0158281478331705	0.0942250877844088	0.0860227901385264	0.105807583373195	0.108611286405512	0.108072306220058	0.0787709249541642	0.00211731906129102	0.965372505701261	0.0867609173531168	0.828374060054599	0.0975090363095373	0.840746302342276	11653	35268	7561	6002	4713	3595	2935	2105	399	344	292	256	223	186	36498	38057	39346	40464	41124	41954	2463	2518	2570	2606	2639	2676
K11_DIVERTIC	70_80	FinnGen	I9_DISVEINLYMPH	0.539602167862087	-0.074528747704259	0.196078974466634	0.135997794663482	0.0687583122545348	-0.0673423909750227	0.151227947503533	0.170671665715856	0.17310172919498	0.201358957348651	0.187086402113672	0.137947725533617	0.000359527308506529	0.662344095590868	0.257324129883729	0.499421807864099	0.713229909577372	0.625427122762213	3243	38595	2078	1630	1138	826	707	564	128	108	95	80	69	54	37222	37670	38162	38474	38593	38736	2410	2430	2443	2458	2469	2484
K11_DIVERTIC	70_80	FinnGen	I9_DOAAC	0.616512879642913	0.291797073548347	0.0790342897950957	0.518270155578005	0.170942704321181	0.324267920943888	0.106852883402227	0.102092392841985	0.132628516693997	0.124786632605647	0.143593048965836	0.119876668340488	7.93960295375678e-09	0.00426096531794945	0.551237214108018	3.27785443358939e-05	0.233863116956317	0.0068301759849323	5911	42319	4071	3260	2325	1637	1204	703	286	220	173	148	106	73	41124	41935	42870	43558	43991	44492	2749	2815	2862	2887	2929	2962
K11_DIVERTIC	70_80	FinnGen	I9_DVTANDPULM	0.76384134640011	0.184909787846675	0.139769128249592	0.557827482999948	0.131936290748597	0.349040412684899	0.157865010375202	0.18089111084358	0.230411857299571	0.224624336524227	0.268118418888831	0.201262613326729	1.30774790597462e-06	0.30667867944004	0.544112667691759	0.0130142340155795	0.622661263209272	0.0828730955121037	2144	45109	1603	1076	669	422	323	197	105	76	56	46	33	25	42703	43230	43637	43884	43983	44109	2842	2871	2891	2901	2914	2922
K11_DIVERTIC	70_80	FinnGen	I9_HEARTFAIL	0.651061673997821	0.278485019690733	0.0153125724076109	0.158885570719606	0.20378238019109	0.101646908664014	0.0983450961746579	0.0949502484569188	0.127206841228115	0.138144560152803	0.136892530437692	0.133665024868424	3.5877568199336e-11	0.00335750118070864	0.904185790019943	0.250086254583945	0.136584725982047	0.446979653106913	6369	42018	4556	3631	2538	1817	1282	732	320	237	178	138	100	58	40918	41843	42936	43657	44192	44742	2593	2676	2735	2775	2813	2855
K11_DIVERTIC	70_80	FinnGen	I9_HEARTFAIL_ALLCAUSE	0.662131419575391	0.244900661690641	-0.00781856246528631	0.168911242885825	0.19851260812703	0.103940672072844	0.098364826141427	0.0969230373869049	0.129182395465347	0.138156048662227	0.138129387178472	0.134793032675032	1.68056754977865e-11	0.0115122144864105	0.951738750703238	0.221476278771813	0.150675460229415	0.440639901782908	6308	41898	4522	3609	2519	1802	1268	721	313	230	176	137	99	57	40792	41705	42795	43512	44046	44593	2579	2662	2716	2755	2793	2835
K11_DIVERTIC	70_80	FinnGen	I9_HEARTFAIL_AND_CHD	0.591909825335101	0.31655018272825	0.055702724869274	0.343603133093316	0.281136464632625	0.197296351927405	0.13766477217145	0.124195130192126	0.164470641460949	0.16662641237762	0.173664886072942	0.16076058016763	1.7107093146454e-05	0.0108090191329415	0.73485168827725	0.0391966122340612	0.105480701247297	0.219721794074813	3442	37875	2391	1992	1445	1042	734	442	180	143	111	91	68	40	36445	36844	37391	37794	38102	38394	2301	2338	2370	2390	2413	2441
K11_DIVERTIC	70_80	FinnGen	I9_HEARTFAIL_EXMORE	0.661855578985226	0.28912644081558	0.0258982341854383	0.169701371380323	0.213824806297582	0.112608583274499	0.0987856207371138	0.0953878663226403	0.127545479437095	0.138465895979025	0.137220552955964	0.134143716687116	2.0853623000231e-11	0.00243696014856496	0.839095188304854	0.220355847262429	0.119172477492456	0.40120997675625	6369	37245	4556	3631	2538	1817	1282	732	320	237	178	138	100	58	36527	37452	38545	39266	39801	40351	2211	2294	2353	2393	2431	2473
K11_DIVERTIC	70_80	FinnGen	I9_HEARTFAIL_NS	0.557618126671106	0.190726374718023	-0.110722720461156	0.0970002429681322	0.0900523376426036	0.137896414097496	0.0815135504337254	0.0779218583905356	0.106492094231051	0.113744196391349	0.113666657378897	0.0997919571913711	7.87505830050564e-12	0.0143786455116421	0.298466688234341	0.393774162571231	0.428215287124458	0.167021154263088	10452	37876	7394	6278	4328	2970	2102	1246	482	363	265	207	160	107	38065	39181	41131	42489	43357	44213	2387	2506	2604	2662	2709	2762
K11_DIVERTIC	70_80	FinnGen	I9_HYPERTENSION	0.4049500069405	0.0137070470536722	0.0300058533288776	0.0236693790892091	-0.194196591443139	0.0354927319914351	0.0886551873006217	0.0882153343754796	0.0982971154037085	0.107429774167271	0.108895034111946	0.0727191224133084	4.93112846211945e-06	0.876520424237891	0.760170649377275	0.825618674027587	0.0745313901535516	0.625493345076627	13022	23413	8207	6399	4828	3870	3244	2562	435	360	316	269	240	228	26077	27885	29456	30414	31040	31722	1716	1791	1835	1882	1911	1923
K11_DIVERTIC	70_80	FinnGen	I9_HYPTENS	0.404247635737964	0.0206453758870826	0.0302963388248621	0.0232935786558436	-0.194229868417054	0.0350266908992835	0.0886560114822486	0.0879462051630193	0.0982969153378704	0.10743029024502	0.108894903272408	0.0727222961229185	5.12189902224364e-06	0.814402740220596	0.757920635292055	0.828344684877771	0.0744813406247651	0.630054630294579	13021	23412	8207	6399	4825	3871	3244	2563	435	361	316	269	240	228	26074	27882	29456	30410	31037	31718	1717	1791	1836	1883	1912	1924
K11_DIVERTIC	70_80	FinnGen	I9_HYPTENSESS	0.477684932759813	0.061387631412286	0.10583978287353	0.164967145998083	0.0571322305269336	0.32761317100833	0.0747279743755683	0.076053081303676	0.0856002657671847	0.0950563905324475	0.0979025520374347	0.0797326145669253	1.63390264203017e-10	0.419569563833183	0.216294229647414	0.0826582760594179	0.559514885054581	3.97551808286849e-05	16271	24138	11378	8611	6123	4426	3305	2028	604	473	395	319	249	180	26621	29388	31876	33573	34694	35971	1806	1937	2015	2091	2161	2230
K11_DIVERTIC	70_80	FinnGen	I9_HYPTENSHD	0.47427359215926	0.70161460505134	0.338724306270906	0.115668310728222	0.393786777047945	-0.0317155570196145	0.22087557269295	0.16146802681599	0.226064555201553	0.29060281139863	0.244713151906014	0.269213632944765	0.0317739176973545	1.39134161527289e-05	0.134041788413391	0.690608899679011	0.107577642852903	0.906219680680013	1642	22360	1090	898	636	474	348	238	83	69	46	36	29	14	21663	21855	22117	22279	22405	22515	1166	1180	1203	1213	1220	1235
K11_DIVERTIC	70_80	FinnGen	I9_HYPTENSHR	0.659316468416085	0.655354403262286	0.394437703997591	0.118275073381361	0.545504203897109	-0.0592564631129325	0.192044165204409	0.157737771287981	0.211147560034619	0.279355944906915	0.220643570654148	0.269172517172698	0.000596611442769439	3.25703006894224e-05	0.0617527887326161	0.672014500305454	0.0134234715285739	0.825759735871559	1808	22440	1211	995	689	511	373	246	96	76	53	41	33	14	21753	21969	22275	22453	22591	22718	1188	1208	1231	1243	1251	1270
K11_DIVERTIC	70_80	FinnGen	I9_IHD	0.55723978424002	0.0856668262287279	-0.0197667766656354	0.010606818631389	-0.0792419110479133	-0.00801393098581559	0.0909345031909673	0.0903156463574543	0.104492981975863	0.111709602567815	0.105462400433397	0.0744098938243974	8.90327254172939e-10	0.342861250382277	0.849960785223463	0.924354599451384	0.452426433885408	0.914233824939261	10412	33901	6352	5275	4139	3304	2821	2200	406	330	300	272	252	213	35269	36346	37482	38317	38800	39421	2286	2362	2392	2420	2440	2479
K11_DIVERTIC	70_80	FinnGen	I9_ISCHHEART	0.510164814855421	0.178746058298998	-0.00334654184701311	0.0577038170223058	-0.0313580474951211	0.0483354646784469	0.0899224105404297	0.0839410738480548	0.102479149381666	0.109841216854645	0.104924393380402	0.0764013821880445	1.39999827023765e-08	0.0332192743016472	0.973949046347917	0.599347917458311	0.765044371881081	0.526961114542576	10844	34143	6830	5608	4371	3286	2743	2066	435	364	309	266	243	200	35408	36630	37867	38952	39495	40172	2314	2385	2440	2483	2506	2549
K11_DIVERTIC	70_80	FinnGen	I9_MI	0.540349222420896	0.233360737356717	-0.284399323945248	0.151783555553253	-0.307888803073915	-0.0018301559554993	0.128317945729903	0.122037493313155	0.176486364335438	0.16081937646534	0.188059241508898	0.123380597492593	2.54222107798231e-05	0.0558498709534489	0.107081217540054	0.34526477957438	0.101590672040831	0.988165078932914	5000	33545	3352	2446	1865	1422	1131	812	182	143	104	89	78	71	32999	33905	34486	34929	35220	35539	2012	2051	2090	2105	2116	2123
K11_DIVERTIC	70_80	FinnGen	I9_MI_STRICT	0.396017515422794	0.194900258968988	-0.244864626021032	0.134285558363586	-0.345742614230257	-0.0218547530409953	0.147326935130808	0.132298096249823	0.182019015321619	0.169335940945266	0.19843940583129	0.127773592768553	0.00718774315025342	0.140699756641501	0.178538225909147	0.427770400710236	0.0814545203167355	0.864190112107277	4336	33430	2836	2132	1670	1301	1050	757	153	127	96	83	74	66	32805	33509	33971	34340	34591	34884	1972	1998	2029	2042	2051	2059
K11_DIVERTIC	70_80	FinnGen	I9_NCMI	0.328712090683403	-0.0726099758633917	-0.228869801915928	0.096760819224391	-0.556008014297044	0.115147580552621	0.230706331551514	0.230623192888425	0.278392727026867	0.268332094935491	0.354339702045083	0.210110769699033	0.154212879820233	0.752881263338855	0.411013564641341	0.718397748741662	0.116615706244427	0.583669423281799	1756	46389	1277	835	627	489	362	245	61	49	41	30	23	23	43882	44324	44532	44670	44797	44914	2925	2937	2945	2956	2963	2963
K11_DIVERTIC	70_80	FinnGen	I9_NONISCHCARDMYOP	0.594444214583978	0.0492537269433287	-0.242140916402085	-0.0583881453661169	0.188681917906243	-0.613586759908099	0.179171660678805	0.198143629125333	0.278874290030477	0.303009532166089	0.278900687881286	0.409552813447526	0.000907503128857986	0.803688868062624	0.385241170553864	0.847198554009386	0.498710496466127	0.134084634831366	1934	30283	1479	1070	696	484	333	174	81	54	37	28	18	6	29082	29491	29865	30077	30228	30387	1575	1602	1619	1628	1638	1650
K11_DIVERTIC	70_80	FinnGen	I9_NONRHEVALV	0.39903572117425	0.181116837497595	0.393571487985028	0.404210355567894	0.218856781911887	0.407591778850024	0.138231157301985	0.128409994214607	0.139253772061936	0.167084636974543	0.179223266594097	0.154046833171913	0.00389270871024567	0.15840464164834	0.00470906683488258	0.0155548896101824	0.222032843467892	0.00814750501665646	4108	27456	2981	2382	1597	1008	745	416	177	155	126	94	65	44	26841	27440	28225	28814	29077	29406	1565	1587	1616	1648	1677	1698
K11_DIVERTIC	70_80	FinnGen	I9_NSTEMI	0.52170100226003	0.304094888372106	-0.290959595956281	0.389579918779343	-0.7665628138074	-0.162242952056284	0.152594796527499	0.141911228729948	0.230606560399088	0.193889100165278	0.354340103093825	0.225111767815492	0.000628829269032674	0.0321249118090622	0.207051607790933	0.0445061206494058	0.0305140203164177	0.471080714595776	2865	44932	2092	1585	1053	736	496	276	123	94	57	47	21	20	42743	43250	43782	44099	44339	44559	2839	2868	2905	2915	2941	2942
K11_DIVERTIC	70_80	FinnGen	I9_OTHANEUR	0.961950162870203	0.230809705189904	0.430553310587909	-0.0927947315080782	0.296318474225761	0.689304951943737	0.354663312364001	0.409183668371654	0.448099829355759	0.707649782583616	0.577987529134454	0.409431464128469	0.00668198739720228	0.572704043453017	0.336631421472649	0.895671781429376	0.608180232371452	0.0922655460338355	358	41570	250	210	140	95	61	37	19	15	9	7	9	6	39190	39230	39300	39345	39379	39403	2469	2473	2479	2481	2479	2482
K11_DIVERTIC	70_80	FinnGen	I9_OTHARR	0.578155496164869	0.292317900995326	0.0890276923937096	0.471165408307661	-0.0261955405485085	-0.0288327453063611	0.133673149662941	0.127322525378733	0.171463908048179	0.166927940665309	0.20611285189582	0.176653388223598	1.52432901699817e-05	0.0216824464795116	0.603606511949926	0.00476407670343725	0.89886663865537	0.870347986130529	3776	27322	2618	2158	1415	935	717	460	165	124	88	72	45	33	26783	27243	27986	28466	28684	28941	1532	1573	1609	1625	1652	1664
K11_DIVERTIC	70_80	FinnGen	I9_OTHHEART	0.456010038692437	0.205418395153199	0.0709212847229073	0.120557456441063	0.252350641343705	0.174667101482704	0.0774965031813229	0.0713042735507076	0.0872612217586078	0.0980997624412586	0.0894849711445612	0.0801719310791858	3.99824369886201e-09	0.00396578246056395	0.416363203607608	0.219099140236084	0.0048018594440174	0.0293571930207207	15539	29001	10634	8777	6251	4364	3310	2102	601	490	395	329	270	179	31280	33137	35663	37550	38604	39812	2025	2136	2231	2297	2356	2447
K11_DIVERTIC	70_80	FinnGen	I9_OTHPER	1.19365365730468	0.631631135458756	0.66821962660507	-0.462058295111179	-0.583479616187764	1.40332473196827	0.409105758652368	0.44789220748341	0.500633269743918	1.00031808418366	1.00031231483789	0.334123323080699	0.00352607440135875	0.158471709227743	0.181958595122924	0.644144881154866	0.559693083073097	2.66891077526474e-05	207	41546	135	112	78	62	41	27	15	11	10	6	8	9	39144	39167	39201	39217	39238	39252	2459	2463	2464	2468	2466	2465
K11_DIVERTIC	70_80	FinnGen	I9_PAD	0.331427856529336	0.168958828925192	-0.0105306892007152	0.533405813880105	0.263180475870572	0.223528485738847	0.148172098730556	0.129508516520936	0.164285831842499	0.14665031036963	0.164198186173529	0.153112530329244	0.0253009564353851	0.192023778993689	0.948890759949608	0.000275550055740166	0.108973943846404	0.144318451999139	3932	42062	2698	2227	1633	1166	850	472	177	146	121	107	74	44	40483	40954	41548	42015	42331	42709	2636	2667	2692	2706	2739	2769
K11_DIVERTIC	70_80	FinnGen	I9_PAROXTAC	0.574094023735351	0.504770745287321	0.402841456800637	0.309143875316283	0.30759190913513	0.394034061876903	0.2739155951889	0.230980085392193	0.283483732804391	0.338241702132551	0.321338309693791	0.258342330030172	0.0360929001198094	0.0288636964798007	0.155305404830657	0.360730890110612	0.338455514000733	0.127199240823862	1145	9787	755	649	461	321	251	162	51	45	29	28	25	16	9718	9824	10012	10152	10222	10311	408	414	430	431	434	443
K11_DIVERTIC	70_80	FinnGen	I9_PHLETHROM	0.827849518929134	-0.254679176614987	0.117251410311619	0.390976351050667	0.617407939829767	-0.0125140560554411	0.237131274439801	0.334183531570555	0.334169912359537	0.378727707212724	0.317084410705322	0.378642194095166	0.000481032170701281	0.446004060215849	0.725683155230245	0.301912139584383	0.0515178768756242	0.97363485934456	851	38323	595	495	321	190	134	93	48	33	26	19	17	7	36255	36355	36529	36660	36716	36757	2276	2291	2298	2305	2307	2317
K11_DIVERTIC	70_80	FinnGen	I9_PHLETHROMBDVTLOW	0.689970617471617	0.0213118417358033	0.235514967457488	0.533766222513409	-0.162928339418762	0.328810192476373	0.278573013868354	0.334221104337605	0.354375743487308	0.354394901407223	0.44786240027665	0.259427148195169	0.0132564861422018	0.949156792321295	0.506312059161672	0.132032769290303	0.716014035509184	0.204995459457463	786	38317	536	386	255	177	152	117	35	28	24	22	17	15	36248	36398	36529	36607	36632	36667	2284	2291	2295	2297	2302	2304
K11_DIVERTIC	70_80	FinnGen	I9_PULMEMB	0.852421737481455	0.280992459605017	0.255171813733207	0.602252211376422	0.276930622005707	0.368548871901271	0.178218147669191	0.205227069957669	0.268100573708756	0.278146393453965	0.334009777991298	0.302261962551931	1.72677209902039e-06	0.170943533945531	0.34121036517118	0.030369719373494	0.407042546856833	0.222729267928218	1511	45707	1176	755	451	265	188	97	79	54	36	26	17	11	43097	43518	43822	44008	44085	44176	2866	2891	2909	2919	2928	2934
K11_DIVERTIC	70_80	FinnGen	I9_PULMHEART	0.806196673912368	0.199465996865059	0.327260156048715	0.567756088183785	0.1913119313638	0.241959644744012	0.170525015734365	0.201128147746128	0.243459168026551	0.26808978903405	0.33401351192027	0.302306519358589	2.27040922890593e-06	0.321326392492987	0.178880611304494	0.0341934211189325	0.566802436972776	0.423491521909961	1725	45758	1349	863	512	299	207	110	85	57	40	27	17	11	43172	43658	44009	44222	44314	44411	2877	2905	2922	2935	2945	2951
K11_DIVERTIC	70_80	FinnGen	I9_SEQULAE	0.0954063040796932	-0.0245418364822617	-0.154081076951623	0.0544920937879939	-0.424109257413427	-0.191962713778039	0.190570168507307	0.170713731827522	0.230667452001851	0.259341849838141	0.334166300991476	0.289651755169207	0.616627258056237	0.885689849469814	0.504146823040228	0.833576470935453	0.204385332923531	0.507499498343132	2700	40331	2041	1547	955	586	398	224	85	61	39	25	17	12	38412	38906	39498	39867	40055	40229	2493	2517	2539	2553	2561	2566
K11_DIVERTIC	70_80	FinnGen	I9_STEMI	0.128414903525764	0.17350882908744	-0.0962482904718478	0.0877738790771754	-0.323755536020132	-0.0958739575336126	0.33428814194771	0.259298919873055	0.317156588458242	0.317165118983336	0.3544072150117	0.244036462485121	0.700871456345286	0.503402363570914	0.761529831342212	0.781975871668881	0.36097289182846	0.694417459936553	1104	46553	699	492	429	352	299	221	38	33	26	22	20	17	43966	44173	44236	44313	44366	44444	2954	2959	2966	2970	2972	2975
K11_DIVERTIC	70_80	FinnGen	I9_STR	0.174090606889486	-0.093985708443188	-0.474965685133889	-0.181617493456944	-0.170220186343076	-0.110151833689689	0.130384436404182	0.12103905539954	0.173171728372946	0.173194182967592	0.168399413793552	0.143572472854405	0.181807615925262	0.437459272830557	0.00609282012194778	0.294346110446026	0.312106310313332	0.442950056760874	6030	39833	4376	3241	2275	1632	1180	736	178	140	103	90	71	50	38750	39885	40851	41494	41946	42390	2559	2597	2634	2647	2666	2687
K11_DIVERTIC	70_80	FinnGen	I9_STR_EXH	0.206580620586196	-0.0660355120612878	-0.466582009782538	-0.229405344391975	-0.0856822456491794	-0.0372736031968359	0.133592253379782	0.123590352591767	0.178411843980801	0.184171578121604	0.168412702373877	0.145032074988976	0.12201962974129	0.593127350285908	0.00891761646631076	0.212908835828853	0.610917966025438	0.797176857294513	5478	40195	3943	3017	2128	1514	1088	670	172	136	98	86	70	49	38999	39925	40814	41428	41854	42272	2559	2595	2633	2645	2661	2682
K11_DIVERTIC	70_80	FinnGen	I9_STR_SAH	0.166130811391365	-0.100912069174896	-0.482348484603624	-0.167372497626838	-0.165994690627241	-0.1147207043737	0.130394361579084	0.121057443152023	0.173184627792949	0.17076292333498	0.16616357734627	0.140885554687694	0.20264060097621	0.404513016581588	0.00534998042582159	0.327014340500772	0.317802630265369	0.415482877798726	6126	39514	4434	3271	2295	1654	1206	759	179	141	104	92	73	52	38487	39650	40626	41267	41715	42162	2540	2578	2615	2627	2646	2667
K11_DIVERTIC	70_80	FinnGen	I9_TIA	0.342159378085538	0.0159643055472602	0.0635284771187977	0.0561640789190099	0.0731244030246289	0.0501686273558198	0.144898737313451	0.136785757182313	0.157893835730921	0.181140256584175	0.175616498796061	0.154381263677053	0.0182076063223322	0.907089634847473	0.687426963831383	0.756516459054838	0.677126939850003	0.745206972912406	3662	39758	2504	2134	1500	1103	799	502	162	131	109	82	62	43	38240	38610	39244	39641	39945	40242	2514	2545	2567	2594	2614	2633
K11_DIVERTIC	70_80	FinnGen	I9_UAP	0.578352299439455	0.225859265349055	0.200622525575225	-0.0520283755034899	0.0675635461786602	0.0686385152333548	0.156682870375275	0.146643603714404	0.162259560935026	0.205805744207638	0.178667386676355	0.142912118022841	0.000223173404583562	0.123513625742885	0.216298915578922	0.800420201683904	0.705317196221504	0.63102490942238	2802	37452	1743	1470	1209	936	766	554	147	126	103	81	73	51	36078	36351	36612	36885	37055	37267	2286	2307	2330	2352	2360	2382
K11_DIVERTIC	70_80	FinnGen	I9_VARICVE	-0.0253132547648927	0.104169094273456	0.160582548252611	0.027883870088918	-0.229202354372581	-0.180636032981375	0.354478651554854	0.268341877500354	0.289719361245648	0.317144773115856	0.302401888504891	0.17566122585186	0.943071598681664	0.697871404509136	0.579394555663006	0.929939003289913	0.448487166030852	0.303799108769699	1155	38314	619	531	396	352	348	339	39	41	39	35	33	33	36506	36594	36729	36773	36777	36786	2305	2303	2305	2309	2311	2311
K11_DIVERTIC	70_80	FinnGen	I9_VEINSOTH	0.47999759411278	0.0911765994079638	0.452814961862185	-0.13440696170404	-0.000172719746420675	-0.0734733653107155	0.225135476358885	0.230730890491088	0.236961000660909	0.378758104924085	0.354357693759839	0.354296087435594	0.0330036485293387	0.692721674115287	0.0560140778720161	0.722692773840938	0.99961109800638	0.835714329138596	1320	38364	923	738	482	309	222	134	58	42	30	15	11	8	36404	36589	36845	37018	37105	37193	2299	2315	2327	2342	2346	2349
K11_DIVERTIC	70_80	FinnGen	I9_VHD	0.397721356520071	0.179159195937685	0.390405169869893	0.401526709898267	0.217201474848132	0.398133422508675	0.138230852233342	0.128410411019294	0.139254224112118	0.167084973500954	0.179223650518562	0.154031089102296	0.00401188571186122	0.162953211678932	0.00505445316196219	0.0162554614222325	0.225549951302049	0.00974467568200903	4115	27456	2986	2386	1601	1009	749	418	177	155	126	94	64	44	26843	27443	28228	28820	29080	29411	1565	1587	1616	1648	1678	1698
K11_DIVERTIC	70_80	FinnGen	I9_VTE	0.857862217053946	0.0549245406915086	-0.0292473647650775	0.343335453881233	0.0795165156928918	0.173823941923449	0.136840911625557	0.172873039560459	0.219295512571741	0.214298233567523	0.230424008702253	0.183986984232391	3.63262596255879e-10	0.750700329249897	0.893901050323883	0.109124982534491	0.73002836016732	0.344780310797047	2653	44277	1931	1349	878	583	458	293	125	84	62	53	40	30	42089	42671	43142	43437	43562	43727	2785	2826	2848	2857	2870	2880
K11_DIVERTIC	70_80	FinnGen	IBD_BACT_INTEST_INFECTIONS	1.44227462523646	0.518906895440357	0.440159887654089	0.250681124945772	0.108474359560183	0.312113594677058	0.18709857063484	0.259096760264172	0.334045512948947	0.447766070718004	0.500464789421451	0.408772992247795	1.27170363188765e-14	0.0452037731123835	0.187616009594681	0.57558283699357	0.82840533433176	0.445142781329573	733	46342	551	384	223	147	96	57	51	29	18	13	9	6	43567	43734	43895	43971	44022	44061	2906	2928	2939	2944	2948	2951
K11_DIVERTIC	70_80	FinnGen	IBD_INFECTIONS	1.42403919877327	0.842951634026362	0.514173287456955	0.371798572336447	-0.0537588348215462	0.103453905658482	0.20643944041737	0.234513683464512	0.324057438055471	0.414368986859664	0.504787816304236	0.384488818305573	5.27039112444524e-12	0.000325056671459822	0.112586654533094	0.369577806940055	0.915187333374763	0.787876817955973	1016	5918	746	537	333	228	157	100	56	36	21	15	10	7	5862	6071	6275	6380	6451	6508	270	290	305	311	316	319
K11_DIVERTIC	70_80	FinnGen	ILD_DIFF_DG	0.511179127261553	0.223690666039554	0.234913142972698	0.232094702798751	0.319896923406946	0.276131761726437	0.0772662576246655	0.0734167365865665	0.0842275310284646	0.0967401736317453	0.0887207830151413	0.0735872966066555	3.69514735891864e-11	0.00231243835320264	0.00528661054769571	0.0164329423763026	0.00031136132395998	0.000175123211362269	16822	28056	11712	8550	6030	4206	3223	2185	616	490	393	327	293	215	30467	33629	36149	37973	38956	39994	2083	2209	2306	2372	2406	2484
K11_DIVERTIC	70_80	FinnGen	ILD_SYST_AUTO_DISEASES	0.927095809799292	0.55990300743581	0.275937259780175	0.709453546772253	0.310467532662307	0.365519417941425	0.16625377830111	0.163806752736297	0.219418602852361	0.201305736509008	0.224693841859476	0.157536695825585	2.45561891019532e-08	0.000630667995038064	0.208542349090445	0.000424668984543751	0.167052827808795	0.0203291077257187	1823	42705	1104	906	644	478	381	303	107	81	59	56	49	41	40671	40869	41131	41297	41394	41472	2646	2672	2694	2697	2704	2712
K11_DIVERTIC	70_80	FinnGen	J10_ACUTEUPPERINFEC	0.152517313082282	0.316627707302139	0.37630815811875	0.0917125891850796	-0.363807778717696	0.252866358302652	0.230647755678651	0.172899204725533	0.214336166828047	0.316987603400063	0.408831289546502	0.278182000492374	0.508447873570452	0.0670580264095615	0.0791411213823947	0.772332318685945	0.373534276810319	0.36335217540915	1742	43611	1267	995	675	375	248	141	63	55	33	21	16	13	41334	41606	41926	42226	42353	42460	2689	2697	2719	2731	2736	2739
K11_DIVERTIC	70_80	FinnGen	J10_ASTHMA	0.573153798604402	0.435542742406656	0.369634363849962	0.38725255346608	0.247892042630236	0.372809701653446	0.150834976385583	0.133728788046469	0.157312734488357	0.174301818612714	0.174121232054044	0.128762907095696	0.000144770088379702	0.00112631796455863	0.0187896280691795	0.0263011799889472	0.154540577889187	0.00378773300935606	3310	25711	2118	1687	1237	939	773	540	155	127	103	90	81	64	25257	25688	26138	26436	26602	26835	1491	1519	1543	1556	1565	1582
K11_DIVERTIC	70_80	FinnGen	J10_ASTHMA_EXMORE	0.586284265493024	0.447979033650901	0.38242628787898	0.399516782990919	0.262395144791481	0.414295171985729	0.151188384850002	0.134128991560003	0.157665405691466	0.17463624947641	0.174448572636686	0.129462405644195	0.000105388275733659	0.000838049290823684	0.015284952815536	0.0221545188404503	0.132545221386105	0.00137370607109262	3310	23612	2118	1687	1237	939	773	540	155	127	103	90	81	64	23342	23773	24223	24521	24687	24920	1307	1335	1359	1372	1381	1398
K11_DIVERTIC	70_80	FinnGen	J10_ASTHMA_INCLAVO	0.60912430737342	0.293868551198385	0.300845293912416	0.198838502042018	0.166053899407027	0.301348339099626	0.124599247615541	0.117734052845628	0.13439516587675	0.159757098186283	0.154100986804468	0.125956812965223	1.0152073524773e-06	0.0125589503543582	0.0251876361499063	0.213267730203577	0.281227727129269	0.0167352358660108	4331	40837	2736	2343	1712	1283	1038	633	211	163	128	101	90	65	39654	40047	40678	41107	41352	41757	2567	2615	2650	2677	2688	2713
K11_DIVERTIC	70_80	FinnGen	J10_ASTHMA_MAIN	0.749496542187556	0.438350883148704	0.389750394534684	0.386046481337117	0.393531405998724	0.213791836857234	0.174630445500527	0.163165948821956	0.188302074263573	0.202482812302873	0.185119317697892	0.150770548271792	1.77150122726116e-05	0.00721975813721919	0.0384697036432131	0.0565770445253426	0.0335177739875908	0.156192315063216	2137	25558	1255	1121	819	684	571	435	107	90	77	69	66	46	24903	25037	25339	25474	25587	25723	1430	1447	1460	1468	1471	1491
K11_DIVERTIC	70_80	FinnGen	J10_ASTHMA_MAIN_EXMORE	0.762171332025926	0.451103379230398	0.402910058151937	0.398754193189743	0.409376050721614	0.259620915480905	0.174953713960789	0.163513353766961	0.188609644561079	0.202785901697901	0.185447984878849	0.151429740277709	1.32208799179014e-05	0.00580110550277518	0.0326621930174065	0.0492547024496565	0.0272792884519264	0.0864434496272434	2137	23459	1255	1121	819	684	571	435	107	90	77	69	66	46	22988	23122	23424	23559	23672	23808	1246	1263	1276	1284	1287	1307
K11_DIVERTIC	70_80	FinnGen	J10_ASTHMA_OTHER_THAN_NONALLERGIC	0.475797339198554	0.301758776935376	0.36465510002037	0.361417842825123	0.0350563449915824	0.307736982310891	0.14771887682601	0.13204815958967	0.147528532000054	0.168141836592692	0.190196558809917	0.137671737094361	0.00127759728085359	0.0223000723294565	0.0134449805880701	0.0315962153938118	0.853765249078919	0.0253979706006891	3339	43254	2202	1751	1278	948	738	482	161	134	108	87	69	54	41489	41940	42413	42743	42953	43209	2741	2768	2794	2815	2833	2848
K11_DIVERTIC	70_80	FinnGen	J10_BRONCHIECTASIS	1.09671977421354	0.441251491911262	0.661546376078814	-0.472219121129483	0.69271068955352	0.921053291244899	0.354445618039322	0.408957577599529	0.447858873221142	1.00030675777452	0.500594321072858	0.408869519951232	0.00197355396656715	0.280602699144634	0.139640434962765	0.636873749632522	0.166426881257368	0.0242791629609704	300	38041	200	160	108	60	48	35	21	16	12	9	10	6	35905	35945	35997	36045	36057	36070	2215	2220	2224	2227	2226	2230
K11_DIVERTIC	70_80	FinnGen	J10_BRONCHITIS	0.321713157566409	0.300532212659375	0.0741862288937911	-0.0428795584540085	-0.236092184607143	-0.21922579724714	0.197547455006928	0.161685487392424	0.219338500507954	0.289519469864899	0.334038049509784	0.316997142165633	0.103411265757644	0.0630631852267967	0.735192041609619	0.8822591474734	0.479701768833148	0.489207241191527	2045	45452	1493	1154	817	514	335	179	89	69	40	23	16	10	43088	43427	43764	44067	44246	44402	2827	2847	2876	2893	2900	2906
K11_DIVERTIC	70_80	FinnGen	J10_CHRONRHINITIS	0.292518131733638	0.427502067437996	0.321398958297181	-0.695062157056882	0.96070778713206	0.810981803531587	0.378870086751024	0.302464595308423	0.378729971131001	0.707517839175876	0.302397917583329	0.268139624433568	0.440066866913416	0.157539497616116	0.396091113394696	0.325905170693565	0.00148824678300644	0.00249064401427534	622	38971	399	321	211	152	105	90	25	22	18	21	21	14	36764	36842	36952	37011	37058	37073	2405	2408	2412	2409	2409	2416
K11_DIVERTIC	70_80	FinnGen	J10_CHRONSINUSITIS	1.02421670800217	0.510469202289844	0.49095766571189	-0.761335290883278	0.527511522053203	0.481242183719959	0.290065310848197	0.302542716006805	0.354400227178303	0.707538744230328	0.317113769049031	0.214286889802743	0.000414012817138834	0.091552746661678	0.165954690021756	0.281912337917924	0.0962169526976639	0.0247178121936805	587	38977	312	287	203	164	153	136	28	22	17	16	22	22	36814	36839	36923	36962	36973	36990	2410	2416	2421	2422	2416	2416
K11_DIVERTIC	70_80	FinnGen	J10_COPD	0.538578582745377	0.129733539729713	-0.119437623397304	0.23541126918628	0.306757922598771	0.0449774997283253	0.125753386975867	0.125473748189249	0.164725236996309	0.162735516152771	0.158712734266638	0.168998982570689	1.84543004968845e-05	0.301159695801388	0.468407986137956	0.148012307174331	0.0532624322999835	0.790130886387285	4817	38530	3405	2662	1907	1317	932	527	189	140	109	98	71	36	37378	38121	38876	39466	39851	40256	2375	2424	2455	2466	2493	2528
K11_DIVERTIC	70_80	FinnGen	J10_COPDNAS	0.526416087426005	0.138838825319832	-0.129176592881648	0.201839639334219	0.331305679584266	0.0420952018200997	0.12854392160377	0.126408335270921	0.166903283970827	0.166969100998472	0.158733124224425	0.171347139804658	4.21761331400493e-05	0.27205779756757	0.438953995275921	0.226722683947906	0.0368712533622871	0.805936115838375	4684	38490	3306	2592	1878	1298	910	514	185	138	106	95	70	35	37321	38035	38749	39329	39717	40113	2362	2409	2441	2452	2477	2512
K11_DIVERTIC	70_80	FinnGen	J10_COPDNAS_INCLAVO	0.477848270351848	0.0611205049890607	-0.0714934596715642	0.133951310500337	0.22411219632141	0.014368723084008	0.121761403288216	0.120695242155542	0.149718163126188	0.160294126360265	0.154616423610539	0.16864406030473	8.69229774288248e-05	0.612573348676929	0.632991680895567	0.403346481915165	0.147205778967161	0.932101216099823	5209	43905	3642	2913	2121	1461	1033	558	204	152	121	101	73	36	42412	43141	43933	44593	45021	45496	2856	2908	2939	2959	2987	3024
K11_DIVERTIC	70_80	FinnGen	J10_INFLUPNEU	0.523859712748615	0.0457399217745443	0.103306792097897	-0.0729138324350335	0.0502199800563524	0.076684801634112	0.0915089187791161	0.0982797838038001	0.119432884788907	0.161939497719701	0.154315941889366	0.134486843323293	1.03625977734839e-08	0.641641315874127	0.387050982124361	0.652527633565536	0.744851028684421	0.568540021029932	9384	39758	7316	4567	2895	1732	1198	699	317	222	150	104	87	57	38896	41645	43317	44480	45014	45513	2613	2708	2780	2826	2843	2873
K11_DIVERTIC	70_80	FinnGen	J10_LOWCHRON	0.417305139984307	0.118645371781218	0.0629794421143377	0.0503381437924569	0.224364871433763	0.15886096213065	0.115028731924165	0.10682538895137	0.123945415655765	0.141021341748456	0.122902558285684	0.100998679071224	0.000285808961305425	0.266720025369278	0.611367506851063	0.721126180327112	0.067917942946251	0.115741654515153	6766	38639	4390	3624	2752	2043	1585	1060	261	209	177	156	144	104	38251	39017	39889	40598	41056	41581	2503	2555	2587	2608	2620	2660
K11_DIVERTIC	70_80	FinnGen	J10_LOWERINF	0.296390441476882	0.221254443358111	0.194416127264902	0.00368014368283028	-0.130871502644294	-0.304821165431848	0.184067869844154	0.15587674296525	0.193703041270032	0.268155497209274	0.302284875057785	0.316970507393379	0.107349035121897	0.155776835166831	0.315532235982164	0.989050242546017	0.665057665377016	0.33621517849181	2374	45547	1764	1347	937	562	369	190	100	77	50	27	18	10	43197	43614	44024	44399	44592	44771	2860	2883	2910	2933	2942	2950
K11_DIVERTIC	70_80	FinnGen	J10_NASALPOLYP	-0.284890355347885	0.471489147246216	0.0317691179771411	0.582291895958344	-0.196302061065339	0.264716189533996	0.707819222718394	0.379045210648421	0.500797777697509	0.379119833513884	0.500783825796246	0.268765172315512	0.687323242234911	0.213541409652567	0.949418509959256	0.124561779981111	0.69506588411808	0.324656064800024	432	38953	212	198	158	159	132	126	10	12	13	18	14	14	36762	36776	36816	36815	36842	36848	2401	2399	2398	2393	2397	2397
K11_DIVERTIC	70_80	FinnGen	J10_PLEURA	0.365100620140956	0.352711294842258	0.0857709773051915	0.0489441627652204	-0.159629145377476	-0.38584043520603	0.160144273633859	0.142142787084936	0.205583872014133	0.251236259235766	0.278458155376245	0.25127054198943	0.0226181802446445	0.0130872118563205	0.676527194743434	0.845539116042335	0.566468121827029	0.124646876164459	3292	44627	2527	1650	964	646	454	299	120	92	53	35	23	16	42417	43294	43980	44298	44490	44645	2855	2883	2922	2940	2952	2959
K11_DIVERTIC	70_80	FinnGen	J10_PLEUREFFUSION	0.65720321673818	0.196677380892584	-0.651764179911865	0.457476242869536	0.510363297175495	0.422256437914075	0.251282694532977	0.289685064385139	0.577844369019398	0.408987101280607	0.409044980392253	0.354463869755992	0.00891246164342427	0.497178934815962	0.25935227452199	0.263328281360217	0.212142844383113	0.233553958060995	1003	44349	807	482	243	153	101	66	37	22	16	16	12	8	41723	42048	42287	42377	42429	42464	2785	2800	2806	2806	2810	2814
K11_DIVERTIC	70_80	FinnGen	J10_PNEUMOBACT	0.344165434767497	0.135714223562318	0.12969133250712	0.0416717885998638	0.24782939660237	0.0999545305057751	0.178959560033155	0.166498787426213	0.201731970486457	0.251419187453082	0.225094717369213	0.205688701890781	0.054461665693916	0.415011421133875	0.520295909650499	0.868356643726493	0.270896439100679	0.627002251964933	2940	37992	2227	1384	933	610	447	276	94	77	59	43	37	24	36337	37180	37631	37954	38117	38288	2274	2291	2309	2325	2331	2344
K11_DIVERTIC	70_80	FinnGen	J10_PNEUMOBACTEROTH	0.375967622276557	0.120762429074241	0.0947856598310079	0.0242152651195593	0.248508452020103	0.111652265715	0.178974238208314	0.171091881378022	0.210198889214427	0.259589176409198	0.230884966107214	0.214735303810351	0.0356690565304618	0.480291513323977	0.652037687281266	0.925678712813283	0.281779625692142	0.603096332839715	2848	37976	2174	1335	887	583	426	260	91	74	56	41	34	22	36290	37129	37577	37881	38038	38204	2269	2286	2304	2319	2326	2338
K11_DIVERTIC	70_80	FinnGen	J10_PNEUMONAS	0.555490580628699	0.0794819924428151	0.183514169354272	-0.104759221308436	0.00881621885845613	0.159493652402651	0.0977941904040098	0.105926553973687	0.127288933099076	0.184181831902072	0.178357112066409	0.156050604183151	1.34537168806913e-08	0.453043921050669	0.149383222236346	0.569504421008096	0.960576501049194	0.306750769075535	7811	39539	6181	3785	2363	1385	924	505	270	185	124	81	66	42	38347	40743	42165	43143	43604	44023	2552	2637	2698	2741	2756	2780
K11_DIVERTIC	70_80	FinnGen	J10_PNEUMONIA	0.523358142683346	0.0607097088653234	0.0981416114822955	-0.0964320165883698	0.0773635278436707	0.0781074878681148	0.0932190144524485	0.100027071530921	0.122725981275041	0.166161599316487	0.154308693422299	0.136820231299242	1.97376325739563e-08	0.543895521149609	0.423895757053976	0.561678078464028	0.616120880423043	0.568083197750364	9106	40135	7125	4378	2760	1680	1167	681	304	213	144	101	86	55	39185	41932	43550	44630	45143	45629	2627	2718	2787	2830	2845	2876
K11_DIVERTIC	70_80	FinnGen	J10_PNEUMOPROBBAC	0.518112307074366	0.0759513285178789	0.0936084060494273	-0.0845436056707461	0.0671453798100997	0.121514017027985	0.0942715090160655	0.100013572573733	0.123580524956257	0.166150888418921	0.156083839980698	0.135619181848557	3.88593758521494e-08	0.447607205597903	0.448768982789961	0.610866962920854	0.667058960976013	0.37025579523467	8944	40347	6997	4292	2733	1655	1149	663	299	211	144	102	86	56	39350	42055	43614	44692	45198	45684	2645	2733	2800	2842	2858	2888
K11_DIVERTIC	70_80	FinnGen	J10_RESPIRATORY	0.499391342110215	0.14161053151491	0.17933464027836	0.177147074685624	0.207099936216571	0.241769392417783	0.0843510914043451	0.0815764605895589	0.0918389032827563	0.105004350965912	0.0982924611010159	0.0763532970072146	3.21179426944294e-09	0.0825772827792766	0.0508541030559769	0.0915946822234113	0.0351195896932465	0.00154308431585994	14526	25485	9886	7403	5414	3840	2975	2066	509	408	327	278	255	202	27771	30254	32243	33817	34682	35591	1845	1946	2027	2076	2099	2152
K11_DIVERTIC	70_80	FinnGen	J10_SEPTDEV	0.227629467422072	0.119982961710557	0.470037202633037	0.72727455423727	0.465433164380786	0.275345543854543	0.707864947683335	0.578072121027936	0.500832251251181	0.448171161447776	0.448021222632072	0.302618761968656	0.74777704388019	0.83557481934241	0.347981224964529	0.104640566766473	0.298867944565177	0.362887916491734	289	38938	125	118	106	99	90	87	8	7	9	12	10	11	36707	36714	36726	36733	36742	36745	2387	2388	2386	2383	2385	2384
K11_DIVERTIC	70_80	FinnGen	J10_SINUSITIS	0.749431388979557	0.888159268792005	0.283273878992844	0.0582565930541174	0.414433254557237	0.577951498970738	0.268414783725614	0.197474088709703	0.302370415647099	0.378596873336179	0.289486994456744	0.201075370816932	0.00523729151170633	6.87251544174708e-06	0.348838860644762	0.877708298153195	0.152254696158023	0.00404920561722308	842	43352	467	413	327	241	197	164	45	41	24	24	30	25	41026	41080	41166	41252	41296	41329	2656	2660	2677	2677	2671	2676
K11_DIVERTIC	70_80	FinnGen	J10_UPPERDIS	0.38994555197139	0.402363558113832	0.32850182112043	-0.265637299689452	0.347998928606105	0.273308804873962	0.187523528758565	0.152673509234611	0.181239461424641	0.259360789705301	0.170675842573449	0.127090312454828	0.0375761312927803	0.00840255476345544	0.0699044619604137	0.305740857233993	0.0414553575322351	0.0315150096007733	2631	39082	1506	1298	932	770	655	568	104	91	71	67	76	64	37590	37798	38164	38326	38441	38528	2513	2526	2546	2550	2541	2553
K11_DIVERTIC	70_80	FinnGen	J10_UPPERINFEC	0.462389141495769	0.470755646333847	0.302058390775106	0.241887510689279	0.233925256897318	0.404111732324231	0.166086855452955	0.133140554228496	0.175462080677238	0.21928847845622	0.214278561954358	0.161445631871535	0.00536897093039211	0.000406573851023081	0.085159699339626	0.270002770127367	0.274970421196512	0.0123116849152904	2658	43686	1755	1434	1042	639	467	326	112	97	61	51	50	39	41713	42034	42426	42829	43001	43142	2764	2779	2815	2825	2826	2837
K11_DIVERTIC	70_80	FinnGen	J10_VASOALLERRHIN	-0.235014355240439	1.07790657570726	0.857611816653168	-0.0981728962624166	0.330427070270763	0.589976766531444	0.707597739285122	0.317179245251269	0.447886168698084	0.707555290734147	0.500562572141204	0.333998686075105	0.739791185358335	0.000677776216553726	0.0555181908588889	0.889648153015358	0.509182330712769	0.0773280184879229	318	38948	187	168	89	80	71	60	14	16	7	9	10	9	36680	36699	36778	36787	36796	36807	2385	2383	2392	2390	2389	2390
K11_DIVERTIC	70_80	FinnGen	J10_VOCALLARYNX	0.216756385411336	0.438095982701671	0.56597921251859	0.393102629368389	0.19778419297943	0.187775302413045	0.317379958255322	0.230740339371516	0.251233614363531	0.302550314593401	0.302485944587832	0.230710303132116	0.494634967498993	0.0576100322244712	0.0242717305479231	0.193842121866837	0.513200444576663	0.415701777088954	1068	38978	629	536	393	300	256	200	44	42	30	23	21	19	36955	37048	37191	37284	37328	37384	2418	2420	2432	2439	2441	2443
K11_DIVERTIC	70_80	FinnGen	JOINTPAIN	1.0438335516217	0.64849892124215	0.558466122700795	0.416589102663233	0.414900134362067	0.639624823046416	0.207273278388022	0.220720689975791	0.279377638616598	0.335055366877813	0.303204116961036	0.206401023385877	4.75296836669768e-07	0.00330233084273225	0.0456121404172275	0.21374107189762	0.171191422823501	0.00194212963747304	1387	27315	897	705	439	304	262	212	59	41	35	29	27	24	26518	26710	26976	27111	27153	27203	1228	1246	1252	1258	1260	1263
K11_DIVERTIC	70_80	FinnGen	K11_ACUTGASTR	1.79020093290713	-0.340577782993346	1.09091550021973	0.532720429965554	0.287875849799488	0.972155994364063	0.317512314180666	0.707676226858578	0.409220797539326	0.577994278113942	0.5779195675819	0.317421242870595	1.71827429188395e-08	0.630330193758469	0.0076797165359875	0.356700332950537	0.618396349012699	0.00219373040211286	255	38865	147	138	92	77	67	49	20	13	14	11	11	10	36982	36991	37037	37052	37062	37080	1971	1978	1977	1980	1980	1981
K11_DIVERTIC	70_80	FinnGen	K11_ACUTPANC	0.315670679758116	0.0641089701266127	0.710505085167498	0.430229376763133	0.466507431519551	0.141760501338085	0.40913527387745	0.378789846391493	0.334229964186607	0.447883474176075	0.408958952343106	0.409171540456524	0.440377581353668	0.865602518080055	0.0335201584630979	0.336761738809923	0.25398668961959	0.728999006260382	552	39528	367	302	189	127	106	73	24	19	17	14	12	6	37421	37486	37599	37661	37682	37715	2268	2273	2275	2278	2280	2286
K11_DIVERTIC	70_80	FinnGen	K11_APPENDACUT	1.43850448321309	-0.0260904498188481	-0.240509935018578	0.0755855246354696	0.172352043921873	-0.239807051550107	0.237107558765088	0.378711056751691	0.447873437265202	0.408970894901531	0.334089855281105	0.278202492156082	1.30414211317274e-09	0.945074981770426	0.591264684927597	0.853371133606183	0.605934524299115	0.388694434364291	614	44634	302	293	245	203	193	165	32	18	21	23	19	13	42070	42079	42127	42169	42179	42207	2844	2858	2855	2853	2857	2863
K11_DIVERTIC	70_80	FinnGen	K11_APPENDIX	1.4398999570573	-0.0726080903357024	-0.281069677454337	0.0434279022164087	0.25035746058586	-0.10022995270682	0.230833127510959	0.378715495719297	0.447866898328043	0.408968337377138	0.317021983693239	0.259112212898136	4.43656034030431e-10	0.84795997615495	0.530282962640571	0.915432469257281	0.429693409760341	0.698888993996226	639	44636	319	307	255	208	196	167	34	19	22	25	21	15	42075	42087	42139	42186	42198	42227	2847	2862	2859	2856	2860	2866
K11_DIVERTIC	70_80	FinnGen	K11_CARIES	0.587810073040985	0.0435581729715305	-0.265751670699535	0.380248418271871	-1.30432068804055	0.787168406990362	0.278930236986099	0.317435872787503	0.500729262271087	0.447982612377359	1.00033014034621	0.378706057896201	0.0350852530499998	0.890857842676501	0.595606406904755	0.395991625042558	0.192271014861261	0.037656561307926	841	32265	619	486	275	154	111	63	29	17	9	9	7	7	30453	30586	30797	30918	30961	31009	2005	2017	2025	2025	2027	2027
K11_DIVERTIC	70_80	FinnGen	K11_CARIES_1	0.116839087725507	0.213169310440458	-0.0506155195435394	-0.00270696729483936	-0.218099697019321	0.188439836208359	0.0948512937164531	0.0733795226232072	0.0966285475176626	0.112010123909027	0.143519060797355	0.317105233806514	0.218018823675601	0.00367224363313707	0.600406953563083	0.980719267952232	0.128597288775758	0.552344807620607	12683	31241	8324	7393	5496	3741	2493	635	435	366	213	130	58	10	32906	33837	35734	37489	38737	40595	2259	2328	2481	2564	2636	2684
K11_DIVERTIC	70_80	FinnGen	K11_CARIES_3	0.0942389326281477	0.238366579887389	-0.0506123172753247	-0.00174644671492022	-0.215263650740836	0.1987804816772	0.0974064748091095	0.0742304822464503	0.0994316658741083	0.115261648455298	0.149414164313639	0.334142522073948	0.333303537627367	0.00132196435522456	0.610740949619334	0.987910900362616	0.149664415298033	0.551912127239701	12047	32026	7973	7030	5125	3496	2319	571	413	350	200	123	54	9	33394	34337	36242	37871	39048	40796	2293	2356	2506	2583	2652	2697
K11_DIVERTIC	70_80	FinnGen	K11_CARIES_DENTIN	0.49518421665471	0.313787731415161	-0.482074239784677	0.239777903398407	-1.20515543407431	0.853400275275568	0.302975962747911	0.289995569262817	0.577985672840966	0.500688709795964	1.00033097194934	0.378707670980809	0.102174678304324	0.279233336257482	0.404247652261346	0.632012498748144	0.228297242724504	0.0242305447795288	780	32255	573	445	254	144	99	57	27	17	7	8	7	7	30431	30559	30750	30860	30905	30947	2004	2014	2024	2023	2024	2024
K11_DIVERTIC	70_80	FinnGen	K11_CARIES_INCLAVO	0.116111679788736	0.212738366081469	-0.0508025651646518	-0.0030409145712305	-0.219118019688038	0.187686101052525	0.0948506026294815	0.0733787344423932	0.0966290910354472	0.112010450596122	0.143518026538915	0.317105238518806	0.22089439613768	0.0037413667443836	0.599063209188765	0.9783412997591	0.126819943196976	0.553935482654764	12681	31216	8323	7391	5493	3739	2493	635	435	366	213	130	58	10	32880	33812	35710	37464	38710	40568	2259	2328	2481	2564	2636	2684
K11_DIVERTIC	70_80	FinnGen	K11_CHOLECYST	0.469181078601578	0.617410167937059	0.366603721449318	0.613576921516433	-0.156391354746876	0.106940469722575	0.334418726315561	0.259537344082679	0.354581759335105	0.354528004291988	0.500659541014066	0.354404227130499	0.160624324313225	0.0173649703260024	0.301180751944361	0.0835076487383606	0.754758840205344	0.762844812938407	691	39567	479	376	244	182	135	94	33	29	21	15	10	8	37470	37573	37705	37767	37814	37855	2276	2280	2288	2294	2299	2301
K11_DIVERTIC	70_80	FinnGen	K11_CHOLELITH	0.556747776829661	0.473503081680525	0.0975965959405504	0.206908894168508	0.22625231228391	0.0935270820994476	0.158211854852716	0.131284819232242	0.17570493322564	0.181171831398637	0.161738496448932	0.120099260008941	0.000433174028589161	0.000310132919710119	0.578581877318263	0.253429556844676	0.161849778825736	0.436128059113055	3114	39790	1854	1578	1210	980	820	635	145	129	103	100	93	72	38463	38739	39107	39337	39497	39682	2442	2458	2484	2487	2494	2515
K11_DIVERTIC	70_80	FinnGen	K11_CHRONGASTR	1.95135428719734	0.457181806851812	0.559440819231823	0.7996977505821	0.408547808820591	0.607893370617374	0.128862737302143	0.21004831235911	0.224986167679676	0.225007142582751	0.251190447619171	0.184312935314439	8.44205284493436e-52	0.0295137494136693	0.0128986083513734	0.000379275835129884	0.103854718837612	0.000973210006505014	1238	39017	726	644	494	378	318	214	118	65	57	47	36	30	37335	37417	37567	37683	37743	37847	2076	2129	2137	2147	2158	2164
K11_DIVERTIC	70_80	FinnGen	K11_COELIAC	1.27674309371258	0.351018164222155	0.549919614626928	0.92224533552102	-0.926917422955176	0.522639679531026	0.408980114838987	0.500551081470045	0.500510254444269	0.447793401642447	1.00023626435462	0.354186160171001	0.00179765469596315	0.483138636545544	0.271891098446497	0.0394431969176815	0.35408310843815	0.140049347303599	243	45255	128	106	84	75	64	61	15	12	12	9	6	8	42728	42750	42772	42781	42792	42795	2627	2630	2630	2633	2636	2634
K11_DIVERTIC	70_80	FinnGen	K11_DENTOFACIAL_ANOMALIES	1.24189279568971	0.725957381084816	0.346817702008547	0.601211509294739	-0.0157218126186419	0.721277561817906	0.317908183769172	0.35475313607257	0.500856815583572	0.500843438529612	0.578141029736566	0.302499875213265	9.36615607348176e-05	0.0407196471392982	0.488655527322807	0.229984768538284	0.978305214449621	0.0171074793629606	368	32200	208	182	114	81	79	66	20	16	10	12	8	11	30334	30360	30428	30461	30463	30476	2006	2010	2016	2014	2018	2015
K11_DIVERTIC	70_80	FinnGen	K11_DIAHER	2.06184970259807	0.693295880263596	0.821030095043732	1.04840437109757	0.913465191460495	0.179970775963028	0.106425134312164	0.173201311791547	0.197685067082818	0.205644995749793	0.219490076494146	0.25104316026555	1.28644880343976e-83	6.25885534760907e-05	3.27825508721845e-05	3.43030077757351e-07	3.15803086222217e-05	0.473440879410731	1457	37920	889	740	479	334	246	169	158	72	61	52	32	16	36070	36219	36480	36625	36713	36790	2260	2346	2357	2366	2386	2402
K11_DIVERTIC	70_80	FinnGen	K11_DISORD_TEETH	0.392765649220882	0.48883123724841	0.0884281772125585	0.347708689922296	-0.199054057212879	0.444320090358353	0.317523420248495	0.25954466348231	0.409139317138543	0.447973407548133	0.577920801145412	0.378656922002409	0.216099735642349	0.059643666579813	0.828884707545255	0.437641803337141	0.730521895491339	0.240631141575799	796	32257	552	439	263	157	107	74	33	25	16	12	7	7	30463	30576	30752	30858	30908	30941	2005	2013	2022	2026	2031	2031
K11_DIVERTIC	70_80	FinnGen	K11_DULC	1.63811218889035	0.936840374976953	0.103297713984316	0.250299726288053	-0.160701604300842	0.00653684251046771	0.244442199259305	0.278836697588812	0.500908822122159	0.500952317283191	0.578133626622904	0.334592297377462	2.06390289187184e-11	0.00077994017022852	0.836618603214166	0.617323089808797	0.781038309095946	0.984412928847646	538	38928	328	264	182	152	123	100	34	19	8	9	7	9	37122	37186	37268	37298	37327	37350	1982	1997	2008	2007	2009	2007
K11_DIVERTIC	70_80	FinnGen	K11_ENERCOLNONINF	1.81524527132261	0.733284867541845	0.587426221872395	0.740668008492309	0.91140749132356	0.478290678190462	0.154346160985065	0.219280106242813	0.289535149502706	0.302336532873057	0.259058820571984	0.230371970021612	6.20905144094914e-32	0.000825631884434496	0.0424725735998453	0.0142930371044671	0.000434568532943079	0.0378785097032838	831	46336	507	405	268	198	153	109	76	40	33	27	27	19	43676	43778	43915	43985	44030	44074	2908	2944	2951	2957	2957	2965
K11_DIVERTIC	70_80	FinnGen	K11_FUNCDYSP	1.73098294493145	0.947616743313395	0.820117206663225	1.10897908475594	0.816128913503215	0.462169982257424	0.178950445756213	0.210130987631184	0.259453563226921	0.251274638913672	0.289721960925932	0.251236404083504	3.92795661152796e-22	6.4935345175308e-06	0.00157260762807224	1.01753007670105e-05	0.00484838255150111	0.0658296199175179	778	38914	455	398	282	213	156	122	74	55	40	35	22	16	37145	37202	37318	37387	37444	37478	2018	2037	2052	2057	2070	2076
K11_DIVERTIC	70_80	FinnGen	K11_GALLBILPANC	0.662484203408969	0.419029924202905	0.173676624319163	0.206953858035365	0.292793437186625	0.0676650684114219	0.129449339035605	0.120219735915311	0.154337509382781	0.168328831661388	0.146110073810625	0.113465975532302	3.09267298169024e-07	0.000491156608016177	0.260460214274671	0.218898734766711	0.0450782362098992	0.55094359026376	4131	39938	2605	2104	1478	1138	945	734	184	153	124	115	109	81	38772	39273	39899	40239	40432	40643	2508	2539	2568	2577	2583	2611
K11_DIVERTIC	70_80	FinnGen	K11_GASTRODUOULC	1.71478058873027	0.802012699101172	0.428467151274449	0.442255833169109	0.749982353569314	0.351342848339932	0.136680937356212	0.173585849722037	0.244074553289298	0.268683249082847	0.22529258001155	0.194520343667301	4.18815835992578e-36	3.8324943891235e-06	0.0791778307609475	0.0997613030226032	0.000871815282151326	0.0708869414975833	1518	39074	957	760	532	414	317	225	110	64	45	41	39	27	37468	37665	37893	38011	38108	38200	2057	2103	2122	2126	2128	2140
K11_DIVERTIC	70_80	FinnGen	K11_GIBLEEDING	2.40210851045385	0.83638959809781	0.645954047911877	0.824986875358107	0.58863886018326	0.182757326739364	0.0883220691559215	0.163928459951588	0.23065796537912	0.251216697234768	0.278417289169305	0.289724570644509	7.01921518478349e-163	3.35794691738733e-07	0.0051025964011644	0.00102357583757804	0.0344954208015802	0.528173407972304	1586	45664	1093	744	418	287	203	131	201	76	51	33	23	12	43184	43533	43859	43990	44074	44146	2772	2897	2922	2940	2950	2961
K11_DIVERTIC	70_80	FinnGen	K11_GINGIVITIS_PERIODONTAL	0.16056400188749	-0.0832492213624958	0.00502169676015981	0.0368552482145314	-0.281569038037424	-0.0511591017908641	0.105581755601254	0.100347912710655	0.125599119243261	0.164109154450373	0.230662834202011	0.354252135448584	0.12832128536502	0.406761634673899	0.968107522600432	0.822307853657337	0.22220140723571	0.8851732638303	8880	32999	6438	5404	3244	1732	999	291	256	195	112	60	24	8	32949	33983	36143	37655	38388	39096	2236	2297	2380	2432	2468	2484
K11_DIVERTIC	70_80	FinnGen	K11_GULC	1.78117200660387	0.881352942568833	0.63996390642355	0.481459193402696	0.99464598845625	0.549174431781548	0.15516029266545	0.197918408507895	0.259617044572705	0.317401052376429	0.244031882217388	0.23108267555067	1.67127396290623e-30	8.46343735709779e-06	0.0137001628562928	0.129297075442298	4.58395895515396e-05	0.0174764384300481	1068	38991	683	534	376	280	205	140	85	51	39	32	33	19	37260	37409	37567	37663	37738	37803	2031	2065	2077	2084	2083	2097
K11_DIVERTIC	70_80	FinnGen	K11_HERING	0.580035595497145	-0.211594733755553	0.110935217706538	-0.306544881498472	0.0229764786845388	0.196269396460978	0.158254484537495	0.179973499660887	0.167875139376746	0.21594387976729	0.163680879137328	0.107819264668841	0.000247137686915224	0.239715022501216	0.508727876994703	0.155736373927331	0.888364794076323	0.068704877456556	3680	37922	2072	1933	1559	1340	1178	910	121	92	103	100	112	96	37121	37260	37634	37853	38015	38283	2288	2317	2306	2309	2297	2313
K11_DIVERTIC	70_80	FinnGen	K11_HERNIA	1.17512467694246	0.155354703530211	0.353192506180771	0.181910058908378	0.145763171965233	0.193398927632161	0.0936386751068377	0.120249637660491	0.122827807924295	0.143007181586223	0.131233976688567	0.0936852252183434	3.99697712955162e-36	0.1963796904843	0.00403376239537703	0.203360885962349	0.266692272139851	0.0389847124491267	5643	38168	3220	2913	2240	1838	1598	1215	284	181	178	163	154	127	37827	38134	38807	39209	39449	39832	2480	2583	2586	2601	2610	2637
K11_DIVERTIC	70_80	FinnGen	K11_IBD	1.67051520843904	1.0327816532912	0.565623553723203	0.982894933157808	0.879106303451021	0.584584014889477	0.268616135456153	0.289575453220914	0.408915943148107	0.354324847003521	0.334040659535084	0.278284087693673	5.0043465781013e-10	0.000361729351996129	0.16659528803523	0.00553727313849092	0.00849502381112499	0.0356696350836749	360	46858	186	158	128	108	92	68	33	24	19	18	18	13	44055	44083	44113	44133	44149	44173	2944	2953	2958	2959	2959	2964
K11_DIVERTIC	70_80	FinnGen	K11_LICHEN_PLANUS_WIDE	-0.11596075297547	0.307147285792943	-0.0812236751368854	-0.579618657180125	0.628384295650183	-0.244807337818846	0.409032091104352	0.278263435469944	0.40882022934495	0.577752027541971	0.302219086606491	0.378467226542092	0.776793290941805	0.269679740020727	0.842514462925419	0.315749491830591	0.0375958190547946	0.517736190478585	744	46522	468	389	262	197	148	106	26	24	18	14	16	7	43835	43914	44041	44106	44155	44197	2937	2939	2945	2949	2947	2956
K11_DIVERTIC	70_80	FinnGen	K11_LIVER	1.15553267713455	0.259032591845001	0.129594950514878	0.291871536670564	-0.359757585144918	0.507455218151364	0.209919367505307	0.289499436251333	0.354333075720665	0.378601569469631	0.500430446177069	0.250788013792492	3.69902092977601e-08	0.370915256256995	0.714556628200196	0.440754328596159	0.472204829939765	0.0430275081666248	948	46231	637	414	289	209	158	103	37	20	19	17	12	16	43574	43797	43922	44002	44053	44108	2931	2948	2949	2951	2956	2952
K11_DIVERTIC	70_80	FinnGen	K11_OESSTODUO	1.75762423994823	0.632743177417639	0.544610477263632	0.58527139293264	0.47504998606898	0.313853800255233	0.0680015980858108	0.0924091310787891	0.108787894403671	0.118024662230118	0.115709919405209	0.0951534827537904	2.64269861906423e-147	7.53129583164479e-12	5.55242965858611e-07	7.08968602816573e-07	4.03397361530193e-05	0.000972391360294893	6195	39524	3727	3076	2260	1767	1442	1045	482	287	229	189	162	118	39094	39745	40561	41054	41379	41776	2416	2611	2669	2709	2736	2780
K11_DIVERTIC	70_80	FinnGen	K11_ORAL	0.238693049729793	-0.0377828871813586	0.0280583945848987	0.0928254471739166	-0.2326963458946	0.0594438829519954	0.0926731763099048	0.0884079306344409	0.108294025465711	0.130387478874622	0.163951914378646	0.14909455378161	0.0100053791428001	0.669109938187214	0.795562269860724	0.476514348815233	0.155812649603519	0.690114839440299	11319	33163	7916	6675	4206	2496	1629	720	349	265	174	121	72	46	33891	35132	37601	39311	40178	41087	2326	2410	2501	2554	2603	2629
K11_DIVERTIC	70_80	FinnGen	K11_OTHDIG	2.24906811326756	0.789208471151919	0.691750984968042	0.87119341179958	0.353239111400176	0.219387757168567	0.0864709591707963	0.150829181764986	0.197469298331842	0.209845518099184	0.259191747095583	0.224692220263801	3.86474392970227e-149	1.67263991853509e-07	0.000459909254405621	3.301674787665e-05	0.172930228595123	0.328870088226752	1944	45697	1309	903	526	382	287	203	221	93	68	45	30	20	43309	43715	44092	44236	44331	44415	2802	2930	2955	2978	2993	3003
K11_DIVERTIC	70_80	FinnGen	K11_OTHDISDIG	2.39036623726505	0.845466811433337	0.732131618658907	0.9633184864416	0.63610533512181	0.259756143262261	0.0880013842551885	0.161838383720492	0.219513131831059	0.23697503717087	0.278398315188421	0.317128802401886	1.78648713418115e-162	1.74963812107706e-07	0.000852221222885694	4.80194622835151e-05	0.0223201615481094	0.412736663434661	1590	45667	1111	752	420	281	193	116	205	79	56	35	22	10	43168	43527	43859	43998	44086	44163	2773	2899	2922	2943	2956	2968
K11_DIVERTIC	70_80	FinnGen	K11_OTHENTERCOL	1.85559598604799	0.317494191572699	0.389347982262321	0.725243847381764	1.11354007946757	0.28600595948763	0.181054274130327	0.334004723929141	0.408843161598339	0.408831400272623	0.333979221847329	0.37848538535295	1.1977432756216e-24	0.341823735884312	0.340936624262662	0.0760724793271366	0.000855575038432509	0.449853558417194	533	46307	357	275	165	111	77	51	47	19	20	16	13	7	43567	43649	43759	43813	43847	43873	2869	2897	2896	2900	2903	2909
K11_DIVERTIC	70_80	FinnGen	K11_OTHGASTR	2.21872297343391	1.00864991858255	0.161526148476275	1.25090018901101	0.935503211284263	0.255094151823413	0.142991438933107	0.205811664406396	0.354503189286579	0.237105920021091	0.278534071966547	0.317201956102916	2.68398944674809e-54	9.54280324877853e-07	0.648648234594429	1.32248807034706e-07	0.000783193667408141	0.421280862196463	804	38945	476	413	317	231	160	106	86	45	29	32	19	10	37153	37216	37312	37398	37469	37523	2034	2075	2091	2088	2101	2110
K11_DIVERTIC	70_80	FinnGen	K11_PULPITIS_1	0.147833968356209	0.0674270490275838	-0.00144733189940382	-0.034036063826044	-0.560784865517869	0.0111924570194593	0.110780409879607	0.0953846583652327	0.12183178240319	0.156075026127406	0.243569531553417	0.316905654031765	0.182047404322832	0.479631008493226	0.990521548712119	0.827370663253564	0.0213148512699734	0.97182621280671	8151	37499	5638	4838	3241	1959	1183	321	257	201	121	65	25	10	37209	38009	39606	40888	41664	42526	2546	2602	2682	2738	2778	2793
K11_DIVERTIC	70_80	FinnGen	K11_PULPITIS_2	0.118838282945262	0.243466757756099	0.00893994036387718	-0.00773298952428272	-0.303985979943256	-0.0773197782094355	0.0923777658108887	0.0702950577848229	0.0896575784003638	0.105371324004368	0.137181872361012	0.259243139750197	0.198290188323717	0.00053320152558864	0.920572938810872	0.941497375534057	0.0266960201856094	0.765510856151842	13958	29096	8984	8046	6147	4310	2959	844	486	414	249	150	67	15	31418	32356	34255	36092	37443	39558	2166	2238	2403	2502	2585	2637
K11_DIVERTIC	70_80	FinnGen	K11_PULPITIS_2_ONLYAVO	0.11936936494984	0.233296284770391	-0.0196174135254429	-0.0169068969980483	-0.309299685599487	0.0471262637368811	0.0926391535218557	0.0707450734156733	0.0911468235209969	0.106363055207398	0.139627677553547	0.31716996970154	0.197557640831592	0.000974789672209569	0.829589005684357	0.873704642150964	0.0267480821770875	0.881882195179743	13713	29583	8848	7943	6072	4245	2894	773	478	404	239	142	61	10	31786	32691	34562	36389	37740	39861	2184	2258	2423	2520	2601	2652
K11_DIVERTIC	70_80	FinnGen	K11_PULPITIS_4	0.147784816305401	0.0586340112419751	-0.00183158207943574	-0.0339200773684831	-0.563377502132072	-0.0195726129512326	0.110778824581319	0.0957695786080328	0.121831524531848	0.156073798407129	0.243569013612135	0.316903876235116	0.182186508127452	0.540378673405255	0.98800527185709	0.827948389307783	0.020722103346981	0.950752375981517	8153	37494	5640	4838	3242	1958	1185	323	256	200	121	65	25	10	37205	38007	39603	40887	41660	42522	2546	2602	2681	2737	2777	2792
K11_DIVERTIC	70_80	FinnGen	K11_PULP_PERIAPICAL	0.379826810148435	0.0450214164110661	0.45749076994371	0.0968516496586148	-0.931699036153631	0.145916123873298	0.268876059772427	0.27864451867043	0.302749902327306	0.448109177889394	0.70758167689951	0.334141672253184	0.157759705418259	0.871642161489492	0.130758437350001	0.828883261986816	0.18792676751216	0.662336623061228	1117	32263	785	621	359	207	148	110	35	27	19	14	9	9	30546	30710	30972	31124	31183	31221	2014	2022	2030	2035	2040	2040
K11_DIVERTIC	70_80	FinnGen	K11_PULP_PERIAPICAL_INCLAVO	0.138971155713946	0.0533538234566003	-0.0131683023997599	-0.0324600032572606	-0.560910338509107	-0.0217730652189002	0.111404677074116	0.0961683751770501	0.122684688647869	0.156081069915499	0.24357198281874	0.316908804337591	0.212234545149627	0.579034249091387	0.914523598216066	0.835253276458075	0.0212871460356648	0.945224825460033	8135	37442	5626	4828	3237	1957	1181	324	254	199	120	65	25	10	37157	37955	39546	40826	41602	42459	2540	2595	2674	2729	2769	2784
K11_DIVERTIC	70_80	FinnGen	K11_REFLUX	1.75197979074092	0.763517451600655	0.889590512329987	0.529197151229724	0.384039941813596	0.392582691711873	0.105233689551137	0.139714644625399	0.149604010493887	0.201601089740994	0.194002112502881	0.151017358502251	3.10444389940811e-62	4.63338109920829e-08	2.7426921254419e-09	0.00866561745014728	0.0477523421293038	0.00933361425170144	2398	39046	1412	1166	857	647	543	416	191	117	95	66	62	45	37709	37955	38264	38474	38578	38705	2132	2206	2228	2257	2261	2278
K11_DIVERTIC	70_80	FinnGen	K11_SALIVARY	0.00659226335516962	0.266080163405826	0.459849786262683	0.366136116491931	-0.32544448905923	0.00104561403627395	0.500890271579446	0.35458602572597	0.378895976913253	0.447986808510599	0.577898955915317	0.378682848176391	0.989499270385446	0.453015852101256	0.224878699091611	0.413761473159714	0.573331931356875	0.997796894578111	494	32240	307	265	180	137	118	86	20	18	15	12	8	7	30397	30439	30524	30567	30586	30618	2010	2012	2015	2018	2022	2023
K11_DIVERTIC	70_80	FinnGen	K11_ULCER	1.77181727057339	1.03173439692111	0.929398375288635	0.953346746691695	1.11844916079777	0.393830899541586	0.278751116619708	0.317133044982329	0.378680259997918	0.408945788383295	0.354293434158569	0.354396718171982	2.06711996561908e-10	0.00114066080789725	0.0141155623919228	0.019741227772907	0.00159486553825248	0.266451591701451	300	46191	163	136	106	83	69	46	29	22	17	15	15	8	43472	43499	43529	43552	43566	43589	2827	2834	2839	2841	2841	2848
K11_DIVERTIC	70_80	FinnGen	K11_UMBHER	0.358284573859116	0.297583014425502	0.219135085937352	0.966755284113546	0.0225754515023413	0.25468225945774	0.40939914428848	0.334514792941375	0.409248131326379	0.317483127671787	0.448018919014903	0.317385626737483	0.381493739398011	0.373682866561034	0.592333361675052	0.00232633623732119	0.95981199966224	0.422299690341057	588	37746	344	309	224	168	152	107	29	25	19	18	11	10	35835	35870	35955	36011	36027	36072	2126	2130	2136	2137	2144	2145
K11_DIVERTIC	70_80	FinnGen	K11_VENTHER	1.04201989591738	0.289095419171816	0.334399445274683	0.369281260911474	-0.1350440766231	0.245040347739084	0.251582380854579	0.289831242148422	0.334322146254222	0.378874455750929	0.447935751565164	0.278766249604301	3.44495264527557e-05	0.318540697063165	0.317198628121195	0.329719139315493	0.763047807213371	0.379391911949342	741	37766	443	412	292	203	173	125	36	28	22	17	15	13	35876	35907	36027	36116	36146	36194	2152	2160	2166	2171	2173	2175
K11_DIVERTIC	70_80	FinnGen	KNEE_ARTHROSIS	0.030086046834285	0.157081388148303	0.0561689522290278	0.256242571156937	0.343472097076303	0.307682089520715	0.153523237415732	0.115770391761846	0.139971770119786	0.137518279287474	0.119951988816952	0.0946617271479662	0.844633147592991	0.174833455363161	0.688208305021555	0.0624152017584308	0.00419103747853699	0.00115270144244393	5404	29960	3319	2982	2102	1679	1394	1064	201	193	167	168	155	121	29954	30291	31171	31594	31879	32209	1890	1898	1924	1923	1936	1970
K11_DIVERTIC	70_80	FinnGen	KRA_PSY_ANXIETY	0.0921062459432253	0.374675355562693	0.15735951027305	0.589582990986729	-0.04161745271892	0.145416568549687	0.302509329944678	0.224717858950012	0.302328010708237	0.27821288137848	0.354180229326969	0.250784518301464	0.76076674712367	0.0954518752358007	0.602720242935958	0.0340753134045325	0.906460989800446	0.562018020046395	1131	45279	723	568	364	274	215	159	45	42	30	24	16	16	42787	42942	43146	43236	43295	43351	2855	2858	2870	2876	2884	2884
K11_DIVERTIC	70_80	FinnGen	KRA_PSY_ANXIETY_EXMORE	0.0727760702610793	0.354968032764176	0.140226225179511	0.572432419122254	-0.0589747994345725	0.116384988126034	0.302730812400319	0.224978958994194	0.302516695817101	0.278414831267369	0.35433069567554	0.251052060247211	0.81002124605831	0.114615413501512	0.64298295015851	0.0397785259687208	0.867810700934112	0.642942195268216	1131	37264	723	568	364	274	215	159	45	42	30	24	16	16	35420	35575	35779	35869	35928	35984	2207	2210	2222	2228	2236	2236
K11_DIVERTIC	70_80	FinnGen	KRA_PSY_ANYMENTAL	0.176211119902187	-0.172855977456712	-0.200982009944601	-0.100052033904153	-0.403494233350694	-0.0476660371666924	0.111632081748937	0.112771567753983	0.146129363002063	0.173015507358851	0.205326917129845	0.14311907073969	0.114451037234914	0.125325756092144	0.169016620710118	0.563072651397549	0.0493991093952386	0.739095324426636	7118	39131	5427	4167	2466	1533	1034	645	225	159	104	78	55	50	38070	39330	41031	41964	42463	42852	2527	2593	2648	2674	2697	2702
K11_DIVERTIC	70_80	FinnGen	KRA_PSY_MOOD	0.36742034873208	0.147870381030856	-0.150139678331696	0.20002802060897	0.230186380482972	-0.339852639703895	0.236814969563081	0.214285220831686	0.289497882662469	0.278213644577646	0.259060450765344	0.250802719545181	0.120779962415142	0.490154338904937	0.604025069232471	0.472157728687479	0.374248673362015	0.175398560213527	1459	44160	904	762	540	397	311	256	60	50	36	34	29	16	41864	42006	42228	42371	42457	42512	2791	2801	2815	2817	2822	2835
K11_DIVERTIC	70_80	FinnGen	KRA_PSY_MOOD_EXMORE	0.357340655939094	0.134501877023256	-0.162702976297856	0.188161014310936	0.215537453596301	-0.371633837713438	0.237030189889605	0.214510316809089	0.289669022582877	0.278385970318175	0.259242189355805	0.25108800322121	0.131663478419192	0.530647291984673	0.574330111766839	0.499104281491101	0.405740080473477	0.138848172485543	1459	37334	904	762	540	397	311	256	60	50	36	34	29	16	35612	35754	35976	36119	36205	36260	2217	2227	2241	2243	2248	2261
K11_DIVERTIC	70_80	FinnGen	KRA_PSY_SUBSTANCE	0.452311874859625	-0.15273219473989	-0.202174826549181	0.03244731628207	-0.764613265598721	0.183614619710274	0.243942800359112	0.268425827325299	0.317317105353341	0.317353012934733	0.447904207455113	0.230654684170437	0.0637145771866831	0.569361451730767	0.524034874850833	0.918563316845853	0.087805129639167	0.425998039436464	1428	45695	877	714	552	417	331	218	43	30	25	22	15	19	43289	43452	43614	43749	43835	43948	2914	2927	2932	2935	2942	2938
K11_DIVERTIC	70_80	FinnGen	KRA_PSY_SUBSTANCE_EXMORE	0.448867891213093	-0.153568037496291	-0.203726976960272	0.0315557489334838	-0.764353051399877	0.172767889161978	0.244277907956304	0.268705793644365	0.317581943516178	0.317622928513099	0.448073440112312	0.231029104494039	0.0661317480366401	0.567654010481469	0.521201643567884	0.920860603000409	0.0880331126533097	0.454569509131497	1428	37254	877	714	552	417	331	218	43	30	25	22	15	19	35576	35739	35901	36036	36122	36235	2186	2199	2204	2207	2214	2210
K11_DIVERTIC	70_80	FinnGen	L12_ABSCESS_CUT	0.456629884350385	0.185899348200906	0.720976605023098	-0.110700697600107	0.941618365767895	0.499157255628947	0.334206272316618	0.334125929424099	0.317131348627447	0.577832911403703	0.354352705617715	0.378538568846403	0.171841202565188	0.577954455617998	0.0230001503199543	0.848071930649728	0.00787713432027	0.187288471921029	640	45364	438	346	215	133	92	52	27	21	16	12	13	7	42688	42780	42911	42993	43034	43074	2851	2857	2862	2866	2865	2871
K11_DIVERTIC	70_80	FinnGen	L12_ACTINKERA	0.0501246345015596	0.00881397759980726	-0.357951876214202	0.305688857831514	0.203039046716996	0.12119248554045	0.180943351360745	0.159537270945905	0.250911818740335	0.230433288545267	0.259091193135327	0.268133809126971	0.781765991177777	0.955941575681969	0.153693987899256	0.184646698892518	0.43324044959498	0.651279719156874	2609	44165	2101	1689	931	532	324	152	101	78	47	36	23	14	41779	42191	42949	43348	43556	43728	2793	2816	2847	2858	2871	2880
K11_DIVERTIC	70_80	FinnGen	L12_ATOPIC	-0.847151454503624	-0.352843211104629	-0.285897466328594	0.250207223491224	0.129503086126919	0.585979053518183	0.577893043336809	0.378674855258753	0.447776436128879	0.408871013496499	0.447745606420666	0.408803910040259	0.142667025403527	0.351448110728131	0.523159572525946	0.540573093613903	0.772402599681372	0.151743887571085	769	42315	546	436	282	186	132	62	14	13	15	13	10	6	39928	40038	40192	40288	40342	40412	2596	2597	2595	2597	2600	2604
K11_DIVERTIC	70_80	FinnGen	L12_CELLULITIS	0.775605444463113	-0.458393750716812	0.214806831860017	1.01267055781499	-0.322865245356375	0.922924143513306	0.278328063778922	0.447776953056961	0.447759156278061	0.378616274457786	0.707443383808351	0.378575517111386	0.00532544614911978	0.30597226423759	0.631414101257556	0.00748046278472193	0.648114474870406	0.0147734116296298	641	45400	479	361	189	102	73	40	23	13	11	11	7	7	42694	42812	42984	43071	43100	43133	2845	2855	2857	2857	2861	2861
K11_DIVERTIC	70_80	FinnGen	L12_DERMATITISECZEMA	0.53386208924899	0.203203780265846	0.0596512087277698	0.0084684546188353	0.153884993453302	0.471304525179059	0.139427672472898	0.140437417513709	0.180957717225149	0.214314323855391	0.193628659729747	0.145778803806443	0.000128689261608873	0.147915198035873	0.741670713451643	0.968480448901297	0.426763099346947	0.00122492702135602	3427	42618	2338	1882	1208	848	638	387	142	102	77	64	56	48	40827	41283	41957	42317	42527	42778	2738	2778	2803	2816	2824	2832
K11_DIVERTIC	70_80	FinnGen	L12_DERMATITISNAS	0.643588687757468	0.326410272932865	-0.159373075484825	0.0850655202159552	0.161824847923897	0.488690065943781	0.15992820322623	0.159662846960918	0.243544917107245	0.250957785521415	0.236685047128241	0.177969120009974	5.71607952046452e-05	0.0409167994050517	0.512861323339071	0.734637254246453	0.494155867685656	0.00603403390459761	2278	42515	1554	1266	835	568	429	258	105	74	48	45	37	32	40444	40732	41163	41430	41569	41740	2690	2721	2747	2750	2758	2763
K11_DIVERTIC	70_80	FinnGen	L12_DERM_NAS	0.77128783712614	0.34866446165542	-0.162735433799907	0.16325289284724	0.244865798898141	0.30591338417633	0.166160020347324	0.175477493098307	0.278229585858044	0.278211366349613	0.268116781255935	0.236586881657671	3.45324162365882e-06	0.0469282810772424	0.558617498629365	0.557341747447743	0.361095092555998	0.196001489516335	1802	42470	1250	1023	659	434	314	181	91	58	35	31	24	18	40274	40501	40865	41090	41210	41343	2657	2690	2713	2717	2724	2730
K11_DIVERTIC	70_80	FinnGen	L12_DISORDSKINAPPENDIX	0.407874868994774	0.171002158898344	0.326498367742422	-0.352214099491985	0.257419774283225	-0.0689852244415194	0.259254546324327	0.250993556505782	0.278196871475685	0.447730400200287	0.316908835567692	0.316831138440938	0.115658572450223	0.495681056074998	0.240545890404204	0.43147765233536	0.416629055507679	0.827635600371105	1111	45976	721	617	378	278	215	148	47	35	25	16	14	10	43434	43538	43777	43877	43940	44007	2885	2897	2907	2916	2918	2922
K11_DIVERTIC	70_80	FinnGen	L12_INFECT_DERM	-0.451244372637809	0.229033341427559	0.0482353217480208	-0.0278013227583444	-12.9503393640522	0.7032580810697	0.70763785241748	0.408944369444191	0.500559659821482	0.577845756247079	350.417532301969	0.317008759837688	0.523683969877749	0.575438583147539	0.92323244959723	0.961626971998375	0.97051938547836	0.0265263144092399	377	42283	237	201	154	122	96	68	13	13	9	8	6	10	39824	39860	39907	39939	39965	39993	2586	2586	2590	2591	2593	2589
K11_DIVERTIC	70_80	FinnGen	L12_INFECT_SKIN	0.478547529324479	-0.0437460284163032	0.528125890618292	0.416815153100337	0.491932588750187	0.254327940124671	0.21445109976785	0.243542887377695	0.23675611805573	0.302343253706545	0.289497726882218	0.289389650416713	0.0256480583117965	0.857448146079153	0.0257026824435029	0.168013276606835	0.0892697624594915	0.379486648469565	1524	45513	1075	810	474	286	210	130	56	41	32	24	21	12	43011	43276	43612	43800	43876	43956	2895	2910	2919	2927	2930	2939
K11_DIVERTIC	70_80	FinnGen	L12_LICHENPLANUS	0.242984703691269	0.397624780352009	-0.696927312040432	-0.64551501221593	0.766570037209327	-0.219349815230638	0.50062076127876	0.378641089659203	0.707456686700579	0.707453333616422	0.316915340089372	0.378485961382747	0.627416168866387	0.29365541806319	0.324566809916902	0.361532460613727	0.0155697446089482	0.562221191295333	405	45573	215	180	149	134	109	96	14	13	13	13	15	7	42906	42941	42972	42987	43012	43025	2843	2844	2844	2844	2842	2850
K11_DIVERTIC	70_80	FinnGen	L12_LICHENPLANUS_INCLAVO	-0.0798707025653849	0.357113281714444	-0.147184913876224	-0.49802286935769	0.672443705979294	-0.244011610003943	0.447911981364323	0.302300299467184	0.447728917140837	0.577751046964469	0.30222020213994	0.378466374481586	0.858473359336259	0.237475767023407	0.742354733729536	0.388686120686437	0.0260804037999304	0.519097060599207	614	46649	374	306	223	178	139	105	22	21	17	14	16	7	43923	43991	44074	44119	44158	44192	2944	2945	2949	2952	2950	2959
K11_DIVERTIC	70_80	FinnGen	L12_NONIONRADISKIN	0.0362221897425185	-0.0297201622402587	-0.370553632529231	0.34138754297966	0.230342068805048	0.053748871717636	0.180947274638755	0.161533736384661	0.25091342363184	0.224652659998325	0.25091117540527	0.26811342107424	0.841339098156271	0.854023387750959	0.139724246324127	0.128605536948735	0.358607160992944	0.841112510201034	2657	44169	2130	1720	943	539	336	162	101	77	48	37	24	14	41800	42210	42987	43391	43594	43768	2795	2819	2848	2859	2872	2882
K11_DIVERTIC	70_80	FinnGen	L12_OTHERSKINSUBCUTIS	0.428336230607973	0.329898156122797	0.0322636112461928	-0.150722616906769	-0.0823840435654906	-0.221467999080407	0.14328627462725	0.134212110354532	0.19366875755397	0.250929555463688	0.236639024970164	0.219175279440306	0.0027954993230852	0.0139699293449349	0.867691309888583	0.548068403868936	0.727733352625791	0.312274634756228	3410	43634	2508	1896	1084	723	532	330	129	95	53	37	28	21	41655	42267	43079	43440	43631	43833	2752	2786	2828	2844	2853	2860
K11_DIVERTIC	70_80	FinnGen	L12_PAPULOSQUAMOUS	0.684728355694967	0.461419889714106	-0.527310951666792	-0.40302087013229	0.070904138350603	0.0702866388427625	0.243712156685522	0.224685861177141	0.40882975174864	0.408817608822396	0.289408562089871	0.214122259069995	0.00496064705125847	0.0400122643779019	0.197118121989419	0.324221095445741	0.80645899806922	0.742719089051891	1081	45625	624	519	393	333	275	229	44	34	24	24	28	22	43160	43265	43391	43451	43509	43555	2878	2888	2898	2898	2894	2900
K11_DIVERTIC	70_80	FinnGen	L12_PSORIASIS	0.740174414032807	0.585368713763996	-0.380439411232042	-0.195763832270043	-1.81606328572286	0.184399059245928	0.302498505035049	0.268204535023712	0.500510054628161	0.500498868024177	1.00022337287676	0.27809430049913	0.0144102940794897	0.029069266048439	0.447192760219091	0.695695667741124	0.0694228939774953	0.507278650083801	651	45598	389	331	237	190	160	129	28	21	9	8	10	13	42979	43037	43131	43178	43208	43239	2853	2860	2872	2873	2871	2868
K11_DIVERTIC	70_80	FinnGen	L12_PSORI_VULG	1.01161766563217	0.345075687515447	-0.374591286161002	-0.609523990170827	-12.9672671481654	0.238890094489331	0.317286580219533	0.354298252670897	0.577816580449491	0.707481935483045	308.706317780792	0.333972106797031	0.00143091909624719	0.330071689633239	0.516798995171867	0.388940697830086	0.966494561741513	0.474423972515968	452	45585	272	242	178	146	117	87	20	12	6	6	7	9	42908	42938	43002	43034	43063	43093	2837	2845	2851	2851	2850	2848
K11_DIVERTIC	70_80	FinnGen	L12_RADIATIONRELATEDSKIN	0.0292006600948257	-0.0644723811549961	-0.383402761406446	0.371316778868977	0.332605116111021	0.0779357778876774	0.180946462198977	0.163607104940811	0.25091186184855	0.219284395392811	0.236661778256852	0.259075836795884	0.871796206959893	0.693530580654537	0.12650320056632	0.0903961986475501	0.159901546793951	0.763550035652325	2687	44171	2145	1734	956	546	340	166	101	77	49	40	26	15	41813	42224	43002	43412	43618	43792	2799	2823	2851	2860	2874	2885
K11_DIVERTIC	70_80	FinnGen	L12_SKIN_SUBCUTAN	0.370828724715211	0.0849048802784981	0.0530204372308053	0.15321023057844	0.142571880384372	0.184324716088001	0.0964473935393132	0.0946170193466436	0.113863054345098	0.124650913131954	0.120279753552236	0.0981471200498449	0.000120611088353003	0.369530504023376	0.641465380944222	0.219028922055708	0.235884761730578	0.0603749981661649	9525	33736	6557	5271	3400	2401	1805	1189	336	259	200	168	141	110	34103	35389	37260	38259	38855	39471	2265	2342	2401	2433	2460	2491
K11_DIVERTIC	70_80	FinnGen	L12_URTICARIA	0.255035072393815	0.0331537431640048	0.349581704510674	0.300628404041564	-0.275836111841224	0.0658851502936873	0.447824476772963	0.408836522406665	0.408844316868229	0.50049429736413	0.577771890356727	0.354156819006629	0.569018335895558	0.935368064415607	0.392524319262645	0.548064470372521	0.633067688778733	0.852418230032226	451	46293	267	230	171	115	94	75	18	14	13	9	10	8	43561	43598	43657	43713	43734	43753	2898	2902	2903	2907	2906	2908
K11_DIVERTIC	70_80	FinnGen	L12_URTICARIAERYTHEMA	0.557697078852897	-0.349348387656199	0.102831836201777	0.484346922073552	-0.307778366916407	0.195994948173622	0.317074516277384	0.408815892473982	0.378567058342669	0.378559368846661	0.500434833277752	0.289396856866997	0.0785973283256408	0.39280740738907	0.785903145337743	0.200739437939033	0.538540277570448	0.49824531708602	642	46310	397	343	249	163	132	98	27	19	19	14	13	12	43619	43673	43767	43853	43884	43918	2909	2917	2917	2922	2923	2924
K11_DIVERTIC	70_80	FinnGen	M13_ADHCAPSULITIS	0.225337929428237	-0.147512329152898	0.295789912036599	0.911257447337343	-0.767366314913227	0.378245618264451	0.70796712964285	0.707663612925172	0.578094579530519	0.409323555109654	0.707675125240729	0.259418267867353	0.750265963539173	0.834877785828824	0.60888651592842	0.025997296165701	0.278210399953688	0.144825898158606	293	32760	126	110	86	86	116	107	10	8	10	15	13	15	31053	31069	31093	31093	31063	31072	1864	1866	1864	1859	1861	1859
K11_DIVERTIC	70_80	FinnGen	M13_ARTHRITISNAS	0.721076604846065	-0.0324453156229572	-0.220728193227048	0.293109086534325	-0.491339289575898	0.359460530307312	0.27937368319895	0.334778686934538	0.448286532416996	0.409471880470492	0.578137680168296	0.302896079338531	0.00985011725408065	0.92279332923713	0.622449362862021	0.474101106141024	0.395399848304383	0.235328059430361	812	25018	552	480	295	214	151	110	30	19	17	13	9	11	23928	24000	24185	24266	24329	24370	1320	1331	1333	1337	1341	1339
K11_DIVERTIC	70_80	FinnGen	M13_ARTHROPATHIES	0.330552668912336	0.0359621762362057	0.165832861048073	-0.0163327790220885	0.115296038678171	0.284841192742739	0.106594875998422	0.0977277982264835	0.101850404852834	0.118340855127956	0.0998700361829524	0.0690099546886687	0.00192856324019921	0.71288585024198	0.103482418480766	0.890228790433308	0.248311313920284	3.66668260825687e-05	10221	25689	5943	5242	4011	3306	2848	2270	338	304	294	269	269	251	27781	28482	29713	30418	30876	31454	1848	1882	1892	1917	1917	1935
K11_DIVERTIC	70_80	FinnGen	M13_ARTHROSIS	0.239359871023486	0.13028310660387	0.103846747970773	0.144844871380932	0.328611298848118	0.292838509653602	0.116034340320783	0.0974147529083918	0.111118549715666	0.117650258515457	0.0986810008568555	0.0776932585793143	0.0391281660742474	0.18109004126075	0.350016047060845	0.218267544686891	0.000868347137355037	0.000163796286586482	8780	25585	5307	4740	3506	2795	2335	1769	317	293	265	259	245	191	26978	27545	28779	29490	29950	30516	1763	1787	1815	1821	1835	1889
K11_DIVERTIC	70_80	FinnGen	M13_ARTHROSIS_INCLAVO	0.210513810540666	0.196348171459772	0.106484272706002	0.158386240637681	0.201460613570286	0.248822881666107	0.0975744490137909	0.0787879234962857	0.0924305528842222	0.0991141266998606	0.0918916573049574	0.0760163107117819	0.0309691706546106	0.0126986705357353	0.249302064661682	0.110038786828234	0.0283527218325861	0.00106306061285121	12239	28495	7586	6726	4969	3903	3073	2050	461	422	344	312	267	196	30623	31483	33240	34306	35136	36159	2064	2103	2181	2213	2258	2329
K11_DIVERTIC	70_80	FinnGen	M13_ARTHROSIS_KNEE	0.0900405108332811	0.210047063121685	0.107477107015848	0.308405672070779	0.39328347771178	0.354448390979443	0.154129336908766	0.116510087254866	0.14056214119253	0.138115165529948	0.120598029520982	0.0953854533724861	0.559093826427757	0.0714160194096461	0.44449581107985	0.0255515669793807	0.00110976856991776	0.000202434769980126	5404	25342	3319	2982	2102	1679	1394	1064	201	193	167	168	155	121	25632	25969	26849	27272	27557	27887	1594	1602	1628	1627	1640	1674
K11_DIVERTIC	70_80	FinnGen	M13_ARTHROSIS_KNEE_PRIM_ICD10	0.0406956582469898	0.111797349109136	-0.0639151239964225	0.215004458478044	0.282522382444763	0.235902939060085	0.14644452928283	0.112150985206539	0.139223639634445	0.132161921894884	0.11682485628425	0.0935366905566022	0.781095815010244	0.318838884844022	0.646174987794931	0.103774045541103	0.0155914422379956	0.0116677631371468	5370	39177	3297	2982	2164	1734	1413	1055	211	199	169	175	161	121	38432	38747	39565	39995	40316	40674	2607	2619	2649	2643	2657	2697
K11_DIVERTIC	70_80	FinnGen	M13_ARTHROSIS_OTH	0.651551148354366	0.432493484918437	0.54266467953572	-0.0209655138367512	0.705816944469558	0.637846990366259	0.191924600681177	0.176875560478991	0.198603596574398	0.29036895496325	0.185089316543268	0.160646608419837	0.000686715446730114	0.0144777816935544	0.00628745509613354	0.942440346292444	0.000137075960666826	7.17226464554393e-05	1994	25096	1243	1026	690	505	440	321	90	75	59	50	55	40	24354	24571	24907	25092	25157	25276	1403	1418	1434	1443	1438	1453
K11_DIVERTIC	70_80	FinnGen	M13_ARTHROSIS_POLY	1.03103919959031	-0.218441577270229	0.628238007198786	-1.25114458834377	0.630363299179581	-0.0700236123920236	0.238315440279418	0.379504459632038	0.318163640577767	1.0006262228629	0.37936050149792	0.409438210895858	1.51591251428574e-05	0.564887700467499	0.0483163853849215	0.211167491451819	0.0965835420035605	0.864205178925343	752	25079	516	427	249	147	109	87	33	22	17	12	13	6	23934	24023	24201	24303	24341	24363	1348	1359	1364	1369	1368	1375
K11_DIVERTIC	70_80	FinnGen	M13_ARTHTROSIS_COX	0.344763286420396	0.0769924616012318	0.0824304615765597	0.184248353416032	0.158866423803926	0.143253137553378	0.155896498382977	0.141959261916296	0.160991129127607	0.171698611285692	0.162821609067097	0.12976570841457	0.0270020393196803	0.587573264516322	0.608637952833896	0.283229977913727	0.329208951439017	0.269620565225203	3995	25268	2582	2255	1696	1256	1008	680	156	133	123	108	89	63	25057	25384	25943	26383	26631	26959	1468	1491	1501	1516	1535	1561
K11_DIVERTIC	70_80	FinnGen	M13_ARTHTROSIS_COX_PRIM_ICD10	-0.0262535375089086	-0.0423748631796327	-0.0770040415567356	-0.0452156117899457	-0.0167015239673424	0.0864224777463948	0.170640465571766	0.136583160139627	0.157689112805002	0.175432352331844	0.163631225851526	0.129042732264277	0.877725689723538	0.756371197129648	0.625317385780261	0.796608992944905	0.918702642385644	0.503036403023265	3877	42688	2539	2239	1708	1263	984	635	153	141	126	108	90	62	41118	41418	41949	42394	42673	43022	2755	2767	2782	2800	2818	2846
K11_DIVERTIC	70_80	FinnGen	M13_CERVICDISC	1.16253254316552	0.526875977746113	-0.132408208805063	-0.504674532916878	0.300301553750706	0.172433980828368	0.334706716785844	0.379046149140003	0.578061335382795	0.707687593745872	0.40922834855626	0.278666300506249	0.000514124950057969	0.164527410956235	0.81882567146049	0.475764198669501	0.463056055860552	0.536059295899288	455	32433	235	199	158	140	133	126	20	15	11	13	16	13	30897	30933	30974	30992	30999	31006	1736	1741	1745	1743	1740	1743
K11_DIVERTIC	70_80	FinnGen	M13_DEFORMDORSO	0.682298598126556	0.982565889237702	0.235783679795754	0.400235943949901	1.07613535290238	0.418035277316566	0.279088518460506	0.198174437392898	0.378977606118994	0.409212224265026	0.302705538028735	0.354472709912392	0.0144956983246995	7.11910773697704e-07	0.533838447952413	0.328042430996674	0.000377897579090187	0.238272438003214	767	32469	506	455	264	176	109	83	50	40	20	18	16	8	30927	30978	31169	31257	31324	31350	1753	1763	1783	1785	1787	1795
K11_DIVERTIC	70_80	FinnGen	M13_DORSALGIA	0.786194695506489	0.467229558393116	0.470601033628216	0.232394679227279	0.407700828725442	0.433003162308759	0.118688203375084	0.118370201908077	0.148178200789816	0.194209221040438	0.168592092393944	0.130404489418805	3.49526294959538e-11	7.9074135356589e-05	0.00149365880078831	0.231454618806056	0.0155945949236197	0.000898685664132181	4212	33064	2886	2307	1364	906	700	492	206	148	107	84	80	61	32206	32785	33728	34186	34392	34600	1978	2036	2077	2100	2104	2123
K11_DIVERTIC	70_80	FinnGen	M13_DORSALGIANAS	1.27953411643689	0.671473959918851	0.690947836715522	0.373512745144335	0.125245268316085	0.580760631499048	0.19459097090204	0.225250942348246	0.278686991258126	0.37894693051737	0.409096378010821	0.243900768944129	4.84879550180848e-11	0.00287305041000209	0.0131641620040986	0.324300096234291	0.75948967276528	0.0172593904709283	959	32587	648	496	299	205	157	110	60	37	26	23	20	17	31060	31212	31409	31503	31551	31598	1778	1801	1812	1815	1818	1821
K11_DIVERTIC	70_80	FinnGen	M13_DORSOPATHY	0.60327335334651	0.375106569120879	0.317284607857123	0.41989021693112	0.410377234324232	0.214279789870325	0.103602765988152	0.0959759137309123	0.115412922594465	0.123106876595479	0.113923805803641	0.0945876303810676	5.78191026487095e-09	9.2932195092524e-05	0.00597545035548563	0.000647778285801111	0.000315525844747334	0.0234875143128045	7116	33258	4578	3789	2542	1888	1536	1132	331	261	221	192	169	120	33341	34130	35377	36031	36383	36787	2124	2194	2234	2263	2286	2335
K11_DIVERTIC	70_80	FinnGen	M13_DORSOPATHYOTH	0.668495445647902	0.40042353650253	0.333128043545617	0.376110457334139	0.453703382052046	0.322877965567274	0.109404356005185	0.105246530602061	0.128622514004037	0.142396290489727	0.125640512404924	0.101138049326028	9.94325855722263e-10	0.000142019425841974	0.00959851830288167	0.00825900332226389	0.000304873664113083	0.00141072331918553	5834	33168	3791	3046	2021	1464	1194	901	274	209	165	147	136	104	32859	33604	34629	35186	35456	35749	2078	2143	2187	2205	2216	2248
K11_DIVERTIC	70_80	FinnGen	M13_DUPUTRYEN	-0.119485494223366	-0.154011766803296	0.0790987630348144	0.404141821900982	0.120979518165494	0.0387444566517421	0.501186154690284	0.37936889074092	0.354994800793742	0.317836818894794	0.334710220687899	0.244480578716189	0.81156666635171	0.684765847652431	0.823678185343665	0.203537061644969	0.717766405884815	0.874081239541436	718	32776	373	361	327	280	245	181	23	24	26	26	20	17	31223	31235	31269	31316	31351	31415	1875	1874	1872	1872	1878	1881
K11_DIVERTIC	70_80	FinnGen	M13_ENTESOPATHYFOOT	-0.581396662550574	-0.242498819834351	0.242484311727233	0.489866486512766	1.18026470668875	0.998344211472211	1.00063328419982	0.707751140853765	0.707700475985957	0.707765043230126	0.448122244037883	0.378786884648789	0.561221106599613	0.731874654454742	0.73187162302684	0.48885474655377	0.00844350185465627	0.00839798549890876	212	32772	137	114	70	39	35	33	7	9	9	10	11	7	30980	31003	31047	31078	31082	31084	1860	1858	1858	1857	1856	1860
K11_DIVERTIC	70_80	FinnGen	M13_ENTESOPATHYLOW	1.0338214315229	-0.199326036133299	-0.456106604082167	0.876294245607858	0.386813805983576	0.270451391078531	0.30321899142482	0.50083719176779	0.707666492607702	0.409256318327295	0.500727076159777	0.378794701080437	0.000650850049941084	0.690640732920326	0.519237013730684	0.0322589733491343	0.439815817036325	0.47524028063333	493	32457	346	258	150	104	84	64	19	9	10	11	9	7	30848	30936	31044	31090	31110	31130	1737	1747	1746	1745	1747	1749
K11_DIVERTIC	70_80	FinnGen	M13_ENTESOPATHYOTH	0.111189226381562	-0.222663662191687	0.185803582371435	-0.740408616526662	0.947397061156834	0.573306561355471	0.578437129617125	0.578087942556107	0.578009436335961	1.00038666028476	0.378890647547852	0.317148418956583	0.84756711605849	0.700109508519339	0.747866186929495	0.459225703379913	0.0124035694589907	0.0706544987103549	333	32778	209	177	113	73	67	64	12	12	10	11	14	10	31026	31058	31122	31162	31168	31171	1864	1864	1866	1865	1862	1866
K11_DIVERTIC	70_80	FinnGen	M13_FIBROBLASTIC	0.352858764040513	0.0695937760969545	-0.0485550582823444	0.374044457251888	0.148558126141229	0.0517278581645928	0.355090319700344	0.317752330787691	0.354856554942966	0.303030775343442	0.302858683042083	0.220077011556631	0.32036138148974	0.826635300256538	0.891165090188043	0.217074454329064	0.623766249638928	0.814174310836444	869	32787	466	427	366	312	282	215	30	27	28	30	24	21	31274	31313	31374	31428	31458	31525	1886	1889	1888	1886	1892	1895
K11_DIVERTIC	70_80	FinnGen	M13_GANGLION	0.83701886997825	-0.399601858980351	0.366457348045888	0.343153786888755	0.708879519380424	0.375085019905945	0.448471682002951	0.707659625150833	0.577993345780328	0.578086884614485	0.409117012581255	0.317170598689267	0.0619881281884885	0.572290842331361	0.5260700202427	0.552778046769161	0.0831479301619409	0.236968875281266	304	32763	169	137	87	81	70	81	10	7	8	11	14	10	31026	31058	31108	31114	31125	31114	1862	1865	1864	1861	1858	1862
K11_DIVERTIC	70_80	FinnGen	M13_GOUT	0.671048959511927	0.494596418180837	0.251466133812138	0.407905184517626	0.042613497401462	0.91016166930729	0.202760015576228	0.191790113748188	0.269374146942751	0.303457354222046	0.379532428969481	0.202849749802837	0.000934385836723669	0.00991320903843791	0.350551587055546	0.178886055857792	0.910602242613752	7.22751183992327e-06	1678	25231	1207	891	564	353	241	148	64	47	35	28	21	25	24240	24556	24883	25094	25206	25299	1398	1415	1427	1434	1441	1437
K11_DIVERTIC	70_80	FinnGen	M13_HALLUXRIGIDUS	0.849308916450262	0.0274637892834204	0.172157302222661	-0.178318571545556	0.643314471888837	0.0471837766836242	0.501616855928967	0.578402301798631	0.578371979457022	0.70791376083454	0.379307124020837	0.35489022743774	0.0904283087414202	0.96212895042184	0.765963864953688	0.801123715128155	0.089881092305039	0.894230425571375	302	24947	141	133	109	98	102	95	9	9	10	9	10	8	23788	23796	23820	23831	23827	23834	1311	1311	1310	1311	1310	1312
K11_DIVERTIC	70_80	FinnGen	M13_HALLUXVALGUS	0.327760686545853	-0.222635532408736	0.687546288707858	0.103963054420345	0.525243458921825	0.30096996180766	0.409976742399838	0.409841727233879	0.269698741654004	0.379614228721377	0.260379785236996	0.192092613153507	0.424022770125945	0.586976138458113	0.0107935631026204	0.784188362124647	0.0436725003186678	0.117162353597202	765	24960	332	323	286	248	241	230	30	27	36	31	31	28	24019	24028	24065	24103	24110	24121	1344	1347	1338	1343	1343	1346
K11_DIVERTIC	70_80	FinnGen	M13_HAMMERTOE	-0.39016809279018	0.308767663413373	1.02950244650787	0.815622624997403	-0.632877053602494	0.0832720365418483	0.578512755857985	0.318129966024491	0.260543983764416	0.31814317651709	0.57846348045391	0.317910757999767	0.500036069204501	0.331762040414336	7.77091107695822e-05	0.0103563987568554	0.27392616372503	0.793371356074664	594	24967	340	315	225	181	164	127	26	28	25	16	8	10	23871	23896	23986	24030	24047	24084	1324	1322	1325	1334	1342	1340
K11_DIVERTIC	70_80	FinnGen	M13_IMPINGEMENT	0.739924058921388	1.04977630732402	1.16477193982649	0.468402475913597	0.1546481469099	0.236868047839542	0.57835717241263	0.379087133154686	0.334848698403167	0.448176696652776	0.40913230940432	0.259354908058627	0.20077212227877	0.00561903893271645	0.000504224266526529	0.29596333897457	0.705437613652032	0.36108638331231	352	32761	98	98	105	119	132	170	18	15	16	16	14	15	31129	31129	31122	31108	31095	31057	1868	1871	1870	1870	1872	1871
K11_DIVERTIC	70_80	FinnGen	M13_INTERVERTEB	0.565192256186782	0.602929994119734	0.357743245391188	0.407935398837364	0.606213243513469	0.251851215745388	0.206176105714206	0.162394090795777	0.201866165358333	0.214914426976575	0.173500023559663	0.154678493471869	0.00611950704784923	0.000205012725789082	0.0763646294676044	0.0576790341417947	0.000475798272001984	0.103477424484455	1951	32549	1090	953	759	618	539	423	102	87	69	63	62	43	31469	31606	31800	31941	32020	32136	1839	1854	1872	1878	1879	1898
K11_DIVERTIC	70_80	FinnGen	M13_JOINTOTH	0.724771102147649	0.493036677096652	0.398404079676018	0.245139168092964	0.139881747363315	0.345765323941581	0.202791652372967	0.198579858877201	0.251992535853999	0.303183126844717	0.290252293616529	0.198200245868846	0.000351610423419734	0.0130349455218335	0.113874516776302	0.418773179108552	0.629854549154805	0.0810675508089229	1640	25115	1053	827	525	367	314	264	68	52	41	32	28	26	24261	24487	24789	24947	25000	25050	1373	1389	1400	1409	1413	1415
K11_DIVERTIC	70_80	FinnGen	M13_KNEEDERANGEMENTS	0.307719379855555	0.578432448805938	0.0712420259507776	0.020648160404007	0.261235344944164	0.333624352110433	0.355601094836574	0.23174484582064	0.290441417457485	0.29038116150423	0.206412755726946	0.13029659848752	0.386846757853071	0.0125606706130031	0.806232825368011	0.943312522661092	0.205657434480699	0.0104521867345937	1255	24981	475	459	461	468	515	522	37	39	42	50	59	62	24323	24339	24337	24330	24283	24276	1401	1399	1396	1388	1379	1376
K11_DIVERTIC	70_80	FinnGen	M13_LIMBPAIN	0.590490828949751	0.183625305393311	0.447057592380634	0.645292494616094	0.291762232640889	0.48676812554143	0.134041264132218	0.145103662686628	0.170948530104993	0.194136051321211	0.224975569684204	0.18719053373917	1.05641766258171e-05	0.205700492727223	0.00891859189280909	0.000887619972255345	0.194678726329737	0.00931182533631075	3457	33298	2577	2017	1066	599	421	268	151	106	76	57	40	29	31994	32554	33505	33972	34150	34303	2033	2078	2108	2127	2144	2155
K11_DIVERTIC	70_80	FinnGen	M13_LOWBACKPAIN	0.838121925126285	0.43092603642404	0.697870906954697	0.121199329088044	0.0566490739753854	0.249502934221859	0.149977226285816	0.162298986869206	0.19081244283009	0.31735691270415	0.334330047908521	0.268450637327971	2.29266370810845e-08	0.00792762174253308	0.000254820575012212	0.702533847756695	0.865450114364101	0.352672349044677	2309	32816	1701	1280	696	401	271	158	114	75	48	26	20	14	31454	31875	32459	32754	32884	32997	1856	1895	1922	1944	1950	1956
K11_DIVERTIC	70_80	FinnGen	M13_LOWBACKPAINORANDSCIATICA	0.650399569016627	0.364068074138641	0.441376630005562	0.129814385949236	0.250563146082229	0.259224721733128	0.134438859422635	0.134259718148738	0.165860800291905	0.230466280471782	0.209611161602574	0.167954356039627	1.31228873315286e-06	0.00669451668647995	0.00778796093518022	0.573252094407733	0.231942032217787	0.122728024180363	3240	42930	2271	1776	1021	657	485	334	155	112	77	56	50	36	41053	41548	42303	42667	42839	42990	2691	2734	2769	2790	2796	2810
K11_DIVERTIC	70_80	FinnGen	M13_MENISCUSDERANGEMENTS	-0.118146799360328	0.644022564767616	-0.01067667690391	0.0929241355933544	0.334177829619003	0.368365208389759	0.501476954451421	0.244771006053588	0.31784455037001	0.290395161214816	0.206424609916801	0.132406850027723	0.81374488577084	0.00851032895382813	0.973203397998066	0.748974376343286	0.105471878547416	0.00540132841622424	1055	24958	353	366	409	430	475	480	31	36	40	50	58	60	24239	24226	24183	24162	24117	24112	1390	1385	1381	1371	1363	1361
K11_DIVERTIC	70_80	FinnGen	M13_METATARSALGIA	-0.523524837779805	-0.203717257144177	0.294825113267796	0.5208294217995	1.20147520207954	1.00423716977605	1.00065532550419	0.707760594054711	0.707716544300982	0.707772122850587	0.44811746874424	0.378789125546147	0.600847617936949	0.773474140592081	0.676980931931967	0.461808827284724	0.00733671487870708	0.0080211698084855	202	32771	129	109	67	37	34	31	7	9	9	10	11	7	30978	30998	31040	31070	31073	31076	1859	1857	1857	1856	1855	1859
K11_DIVERTIC	70_80	FinnGen	M13_MUSCULOSKELETAL	0.560913677930595	0.0964644158607143	0.174241832076127	0.105975444980846	0.255498705962115	0.29001176163967	0.0964729398944267	0.0950045636847403	0.100707830314032	0.110452155703265	0.0926009992827348	0.06800057253337	6.09218561116428e-09	0.309931333540566	0.083599613427034	0.337322412627926	0.00579544964406305	2.00042869958883e-05	13306	15949	7787	6823	5244	4305	3751	3055	421	355	341	341	340	304	19734	20698	22277	23216	23770	24466	1313	1379	1393	1393	1394	1430
K11_DIVERTIC	70_80	FinnGen	M13_OSTEOCHONDRO	0.551044632677819	0.443393008845228	0.265153074808724	-0.265527293318088	-0.12908122595194	0.0391285313708252	0.161764839237821	0.147533282237625	0.209699183709719	0.334057254458835	0.30228508879401	0.259003748808101	0.000658124176643205	0.00265252588604493	0.206070366163347	0.426697479974091	0.669366092145611	0.879917954170914	2184	44874	1609	1266	717	435	321	183	104	72	40	22	21	15	42517	42860	43409	43691	43805	43943	2828	2860	2892	2910	2911	2917
K11_DIVERTIC	70_80	FinnGen	M13_OSTEOPOROSIS	0.668141910396822	0.606637687624194	0.332335888880268	-0.117391320173447	0.135179233630316	0.0360996199896088	0.181202636528347	0.161832228011034	0.243705863906519	0.378726370559953	0.334233328693388	0.378655143132927	0.000226678391434522	0.000177853357546486	0.172669494639398	0.756588775659865	0.68588499783797	0.924047627514587	1444	44799	1102	855	473	287	193	96	83	61	29	16	14	7	42265	42512	42894	43080	43174	43271	2793	2815	2847	2860	2862	2869
K11_DIVERTIC	70_80	FinnGen	M13_OTHCONN	0.803972095991357	0.59038053223227	-0.0799070250059363	0.21829650997462	0.735964766803066	0.153977744482286	0.20969402526185	0.197247071962163	0.334018955659082	0.334022241382459	0.25904572612442	0.289397587923468	0.000126063416683831	0.00276157773712949	0.810928006773831	0.51340895492284	0.00449636797769927	0.594682372854935	1057	45577	743	583	381	258	177	109	65	45	28	29	22	12	42985	43145	43347	43470	43551	43619	2841	2861	2878	2877	2884	2894
K11_DIVERTIC	70_80	FinnGen	M13_OTHERJOINT	0.344447697995336	0.376611940136078	0.41708213156653	0.107119176792065	0.243250308886786	0.304976587352718	0.188699924799467	0.149185258563979	0.157461308314521	0.188293328181603	0.147379327279709	0.097879271092087	0.0679448007045692	0.011587680484061	0.00807802172308232	0.569427240673826	0.0988397021743168	0.00183418972509006	3458	25148	1719	1509	1211	1060	1068	991	121	114	114	107	110	114	25237	25447	25745	25896	25888	25965	1529	1536	1536	1543	1540	1536
K11_DIVERTIC	70_80	FinnGen	M13_POLYARTHROPATHIES	0.623517897773058	0.186568182716	-0.0105727285828671	0.419252284371054	0.056620065741387	0.551335560175569	0.152469635784851	0.155548514076723	0.202361415317995	0.188215171975844	0.215265699536334	0.129126999147515	4.32385699229491e-05	0.2303642150275	0.958332073578446	0.0259128157193451	0.792532007895361	1.95722391678299e-05	3295	25324	2151	1775	1212	874	646	472	125	92	84	76	62	63	24872	25248	25811	26149	26377	26551	1471	1504	1512	1520	1534	1533
K11_DIVERTIC	70_80	FinnGen	M13_RHEUMA	0.533991456183524	-0.141936990667175	0.254689429080161	0.680282970718736	0.14511960710925	0.655395416116424	0.29067469047347	0.317805523548748	0.29040839983747	0.260116963712282	0.303015345779749	0.174099461427694	0.0661986976937034	0.655152434440954	0.380484276939433	0.00891500421985379	0.631996721535516	0.00016689036458848	1035	25013	575	534	412	329	276	206	45	37	40	40	35	34	24076	24117	24239	24322	24375	24445	1352	1360	1357	1357	1362	1363
K11_DIVERTIC	70_80	FinnGen	M13_RHEUMATISM	0.369431858620462	1.00583827556294	0.04748060394674	1.14291179920283	1.08284663676093	0.947651887665277	1.00061289874472	0.578233051693815	1.00056280834341	0.578244907511855	0.500936336822727	0.354729804134105	0.71197450223592	0.0819462801808748	0.962151474175003	0.048096074350503	0.0306455332656617	0.00755186442491321	110	32762	46	41	32	30	34	33	8	7	8	9	7	8	30961	30966	30975	30977	30973	30974	1857	1858	1857	1856	1858	1857
K11_DIVERTIC	70_80	FinnGen	M13_RHEUMA_INCLAVO	0.331649569143459	-0.0869568139716521	0.169368336729001	0.51219286625302	-0.0769299874038175	0.455689819230832	0.278329379817975	0.268137626726191	0.26813884433203	0.250941654023642	0.302215315736938	0.172689727255508	0.233429005979087	0.745711536205521	0.527619419746374	0.0412425294237565	0.799067924071705	0.00832054965137578	1122	45156	639	590	444	349	290	214	52	43	43	41	35	34	42740	42789	42935	43030	43089	43165	2847	2856	2856	2858	2864	2865
K11_DIVERTIC	70_80	FinnGen	M13_ROTATORCUFF	0.441734237466074	0.40539599106077	0.222979550999485	0.382833180460543	-0.125283478546864	0.485805354137728	0.237597036826945	0.191024339566042	0.219990302515839	0.210291217686133	0.230898503977447	0.124615380535851	0.0630024764387884	0.0338191284494915	0.310779342095209	0.0686843297874064	0.587411352355851	9.68151197819795e-05	1863	32842	909	849	699	623	596	539	71	67	68	73	66	67	31758	31818	31968	32044	32071	32128	1967	1971	1970	1965	1972	1971
K11_DIVERTIC	70_80	FinnGen	M13_SCIATICA	0.619650746500274	0.752936136690074	0.099696005548968	0.26522071973897	0.61920817585282	0.442384215357222	0.231362892585243	0.181691314747751	0.302746385980326	0.317391299970633	0.243982227301728	0.201600821187592	0.00740050156713236	3.4123968510481e-05	0.741924898343343	0.403364810061477	0.0111512425472244	0.0282097396178064	1341	32557	860	727	457	330	265	208	65	54	34	33	35	25	31178	31311	31581	31708	31773	31830	1795	1806	1826	1827	1825	1835
K11_DIVERTIC	70_80	FinnGen	M13_SHOULDER	0.43802900674937	0.44737918593201	0.407775584116801	0.320804188938201	-0.0878836010740372	0.404299557502369	0.21060175458181	0.168889973229824	0.184655583122985	0.197992471698602	0.201702215784964	0.111160750578256	0.0375353954507171	0.00807449762670422	0.0272231183828195	0.105171116282397	0.663047406152124	0.000275755792273044	2397	32870	1171	1058	828	742	750	713	90	85	81	85	81	85	32002	32115	32345	32431	32423	32460	2004	2009	2013	2009	2013	2009
K11_DIVERTIC	70_80	FinnGen	M13_SOFTOVERUSE	0.808520626357321	-0.137416314254009	-0.246603287109317	0.689983903126955	0.436603207971558	0.232862759778113	0.251653262818375	0.354550506443191	0.447992532186995	0.334354719187277	0.378832629624387	0.3171789718696	0.00131431380141962	0.69832764645409	0.582001888013519	0.0390529602081504	0.249117184954892	0.46284614563776	845	32861	596	440	280	190	134	98	32	21	17	18	11	10	31187	31343	31503	31593	31649	31685	1891	1902	1906	1905	1912	1913
K11_DIVERTIC	70_80	FinnGen	M13_SOFTTISSUE	0.405110059949006	0.0675333178628974	0.14992492427933	0.463942795591722	0.171082687657743	0.272494844496194	0.111093250634488	0.108425817708679	0.120578936116862	0.113988400625006	0.116601195635626	0.0820747239637448	0.000265757171323314	0.533381295630696	0.213729404696759	4.69954285481739e-05	0.142309031505488	0.000899908901801506	7631	33499	4682	3909	2707	2031	1795	1474	274	229	212	211	180	162	33882	34655	35857	36533	36769	37090	2292	2337	2354	2355	2386	2404
K11_DIVERTIC	70_80	FinnGen	M13_SOFTTISSUEOTH	0.513490552034034	0.263421287602988	0.221754900388435	0.657694517971856	0.407285683197078	0.47271960740022	0.12981158189283	0.128522852066913	0.170946774375866	0.170921009619359	0.187329909754128	0.159868146638914	7.63234736373347e-05	0.04040283452059	0.194556857870027	0.000119113144567634	0.0296929262144064	0.00310714308805538	4091	33333	2996	2360	1316	756	540	356	177	131	93	78	55	40	32192	32828	33872	34432	34648	34832	2059	2105	2143	2158	2181	2196
K11_DIVERTIC	70_80	FinnGen	M13_SPINSTENOSIS	0.600202093618189	0.554400635906025	0.551728681081592	0.718024281146594	0.642677226760633	0.0502726161866694	0.153350617998738	0.12689441139722	0.148300162300838	0.156596625047743	0.156490539313526	0.17607414061562	9.08096277430934e-05	1.24821484130605e-05	0.000198945960758465	4.53587618016863e-06	4.01157453336e-05	0.775246099198777	2967	32746	1947	1668	1178	865	655	397	183	157	128	94	65	33	31703	31982	32472	32785	32995	33253	1880	1906	1935	1969	1998	2030
K11_DIVERTIC	70_80	FinnGen	M13_SPONDYLOLISTHESIS	0.663511938151899	0.862868610506211	0.319921924517843	0.80260304214918	1.27574656153028	0.479637476918459	0.354894136929216	0.259779356982661	0.448072894600088	0.409221420811229	0.334472390567434	0.409010626879164	0.0615386570437089	0.000895208095187424	0.475230108209902	0.0498448721809707	0.000136621534833639	0.240925238472288	502	32446	315	292	168	113	73	61	35	29	18	16	13	6	30860	30883	31007	31062	31102	31114	1738	1744	1755	1757	1760	1767
K11_DIVERTIC	70_80	FinnGen	M13_SPONDYLOPATHY	0.533293603033303	0.51357341277747	0.456866812248692	0.775383136717558	0.524739588369968	0.180799454414821	0.136495380054658	0.112283412266751	0.135062729400934	0.130732700684768	0.13975572302163	0.13489462513435	9.34317273119456e-05	4.78722015017304e-06	0.000717961173187968	3.00990170778546e-09	0.00017355529288587	0.180147377745121	4164	32853	2682	2281	1563	1166	917	622	229	195	170	134	93	57	32156	32557	33275	33672	33921	34216	1950	1984	2009	2045	2086	2122
K11_DIVERTIC	70_80	FinnGen	M13_SPONDYLOSIS	0.565112263810223	0.629589175791319	0.245070581401853	0.811156408968202	0.331003430837265	0.454022290789892	0.198224995868882	0.158504988765328	0.225216526679936	0.190895298278541	0.230921211371173	0.178670197776038	0.00436007803800846	7.12578243947315e-05	0.276526506757741	2.14514708647794e-05	0.151742363046276	0.0110498203748975	1897	32593	1199	1024	692	519	406	290	97	84	70	61	40	32	31375	31550	31882	32055	32168	32284	1819	1832	1846	1855	1876	1884
K11_DIVERTIC	70_80	FinnGen	M13_SYNOTEND	0.107189318219853	0.33186610602578	0.346652863481186	0.495315838578213	0.405747163131799	0.352875957253265	0.334708038173481	0.25155554403357	0.290044037756164	0.278697056675953	0.251348674989363	0.193928051794684	0.748780931285179	0.187083615066789	0.232019363422016	0.0755262342456557	0.106466685454616	0.0688164257263405	1120	32828	639	542	360	299	277	241	39	36	31	35	35	27	31357	31454	31636	31697	31719	31755	1913	1916	1921	1917	1917	1925
K11_DIVERTIC	70_80	FinnGen	M13_SYSTCONNECT	0.815650689528925	0.46297813253634	-0.0268014248722485	0.519234020880485	0.683872768922366	0.0921052993595861	0.187034489436023	0.186896535692204	0.289461277873164	0.259074230826689	0.24343363671746	0.268039190248475	1.29490627174945e-05	0.0132421579514065	0.926228725386474	0.0450496955810945	0.00496527447637612	0.731127387750087	1327	45604	930	734	480	322	214	136	82	59	39	39	26	14	43071	43267	43521	43679	43787	43865	2848	2871	2891	2891	2904	2916
K11_DIVERTIC	70_80	FinnGen	M13_THORACISPINEPAIN	0.53138248268058	0.181177369611208	-0.212202907705777	-0.569187288459887	1.07357912618051	1.07949772388998	0.501018198530427	0.500827673010945	0.707700070905966	1.00039735862132	0.44808620389953	0.378966877602485	0.288869380152542	0.717534443914736	0.764292607740728	0.56938246664435	0.0165786650693124	0.0043922002139844	293	32463	194	164	115	74	51	29	11	8	8	8	8	7	30819	30849	30898	30939	30962	30984	1732	1735	1735	1735	1735	1736
K11_DIVERTIC	70_80	FinnGen	N14_BREAST	0.297630638513733	0.225374909797635	-0.647277496943824	-0.0426400723447221	-0.152671624286658	-0.0375188987411214	0.37968361735538	0.334845211923311	0.57822847617492	0.448247018031564	0.409236069130088	0.289891646822858	0.43310396603109	0.500901536944767	0.262963232528775	0.924214522533346	0.70910012148554	0.897022261187537	594	21234	330	269	205	162	156	128	20	14	8	13	13	12	19925	19986	20050	20093	20099	20127	1553	1559	1565	1560	1560	1561
K11_DIVERTIC	70_80	FinnGen	N14_CALCUKIDUR	0.16995442217246	-0.0497238820113417	0.0553498549399883	-0.0789454803797753	-0.13190751315512	0.218153047503907	0.378855580910697	0.334190746470811	0.354406397699753	0.408997607611882	0.378772497401866	0.225111709253294	0.653720598348057	0.881720189696343	0.875894112837743	0.846941845481509	0.727652458457259	0.332501303480066	764	45684	438	388	311	251	216	165	25	20	18	17	19	20	43087	43137	43214	43274	43309	43360	2898	2903	2905	2906	2904	2903
K11_DIVERTIC	70_80	FinnGen	N14_CHRONKIDNEYDIS	0.772093630321308	0.520709297907715	0.122256358212603	-0.254125657169522	0.874641687292772	1.10445596951273	0.168425306574531	0.173122467471909	0.302476637811303	0.500594986601272	0.317096526905852	0.334391554689393	4.55749371591897e-06	0.0026318856767325	0.686077076178471	0.611700763614547	0.00581060221858328	0.000956965225646402	1737	44948	1402	947	476	224	127	61	85	55	25	18	16	9	42425	42880	43351	43603	43700	43766	2773	2803	2833	2840	2842	2849
K11_DIVERTIC	70_80	FinnGen	N14_CYSTITIS	0.714503803831751	0.475301290689089	0.295295015361905	0.0529739397072511	-0.167253586491402	0.185798568085533	0.103454047899714	0.104209928241795	0.154666000545012	0.225139973396343	0.278557750409581	0.317087990945471	4.96810324412344e-12	5.09110278589751e-06	0.0562307211755253	0.813981052231286	0.548221717077557	0.557907293381002	5020	37479	3942	2882	1498	822	506	188	237	151	69	35	19	10	36139	37199	38583	39259	39575	39893	2181	2267	2349	2383	2399	2408
K11_DIVERTIC	70_80	FinnGen	N14_FEMALEGENNONINF	0.632547308071528	0.051522931101269	0.0244244422758976	0.416928408170821	-0.278615563664043	0.102719247107168	0.157853574864642	0.185554863103495	0.22828746817	0.201418799378574	0.239840810986671	0.133452050620929	6.14486587242352e-05	0.781266054835372	0.914797031019985	0.0384562995591661	0.245370063450175	0.441472518274581	3240	10112	2089	1664	851	700	669	574	105	75	64	66	58	62	10425	10850	11663	11814	11845	11940	733	763	774	772	780	776
K11_DIVERTIC	70_80	FinnGen	N14_FEMGENPROL	0.939353523706127	0.129663350201925	0.00307309472886973	0.527469034615946	-0.210967707528597	0.350344048344206	0.199520166152615	0.234238843629847	0.281329450501373	0.24026692774442	0.304859368459973	0.161612919571681	2.50081745511058e-06	0.579885571909638	0.991284502663986	0.0281387887683227	0.488926978722642	0.0301741134749187	1437	9954	833	760	553	434	370	302	70	51	44	46	39	41	9822	9895	10102	10221	10285	10353	666	685	692	690	697	695
K11_DIVERTIC	70_80	FinnGen	N14_GENITOURINARY	0.634189991260826	0.194233556034996	0.231897011111255	0.283285060047968	0.0220931361905353	0.317717811864775	0.0814891866299838	0.0824027620744486	0.0919148886783702	0.0985396750460123	0.102062553379864	0.0702395709217812	7.11024696638068e-15	0.0184170790462965	0.0116373712609513	0.00404241890711468	0.828624039943817	6.08699004131009e-06	16161	17885	10635	8633	5967	4551	3710	2647	542	433	367	341	302	273	21471	23473	26139	27555	28396	29459	1398	1507	1573	1599	1638	1667
K11_DIVERTIC	70_80	FinnGen	N14_GENITOUROTH	-0.217112069069479	0.393759889836597	-0.916091783490032	0.309512584674344	0.215472696767783	0.489748665013169	0.500532496947742	0.302291693095397	0.707420012713999	0.447700428167552	0.447689281963069	0.354142826330931	0.664461145071215	0.192717312313883	0.195328584376647	0.489352783388631	0.630303542529605	0.166691589930312	490	46815	332	282	193	127	98	60	20	19	10	15	12	8	44017	44067	44156	44222	44251	44289	2936	2937	2946	2941	2944	2948
K11_DIVERTIC	70_80	FinnGen	N14_GLOMERULAR	0.54523790600781	0.634477231633638	0.765013811354424	0.0826582428075272	-0.386627719773255	0.426194947182367	0.334238597911306	0.268378371507124	0.31715006326578	0.577858520687932	0.707480163974965	0.354092662135542	0.102830515741327	0.0180732199927561	0.0158587162878954	0.88625673182383	0.584732185577376	0.228734370189744	616	46746	404	342	214	128	85	65	29	25	16	9	8	8	43994	44056	44184	44270	44313	44333	2935	2939	2948	2955	2956	2956
K11_DIVERTIC	70_80	FinnGen	N14_HYDROCELE	-0.811249384962044	0.532016519585349	0.25197012734611	0.211805121694262	0.349056090895687	0.418597102754074	0.708684046938401	0.280855573411054	0.356296889765427	0.380596452070431	0.31913775546249	0.228306568202839	0.252322484280422	0.0581890710516619	0.479447488049917	0.577863355282689	0.274065778387714	0.0667301944456467	735	13984	426	384	302	255	222	165	27	30	27	26	26	20	13600	13642	13724	13771	13804	13861	666	663	666	667	667	673
K11_DIVERTIC	70_80	FinnGen	N14_HYPERTROPHYBREAST_BOTH	0.414849787152535	-0.0823608568312593	0.919925819354474	0.474104460488592	0.480216231028124	0.809686623055653	0.57796026952397	0.577821843370206	0.408995929569373	0.577802390830247	0.50052914107515	0.378501603503869	0.472891383961402	0.886656040822639	0.0244978815536563	0.411913773205513	0.337348649869381	0.0324203312546473	247	45245	132	120	99	67	64	41	11	8	7	6	9	7	42504	42516	42537	42569	42572	42595	2845	2848	2849	2850	2847	2849
K11_DIVERTIC	70_80	FinnGen	N14_KIDUROTH	0.280800427656327	0.410005002680228	0.34553893316804	-0.826276888508547	0.0213568816462952	0.992849375012112	0.408915995737854	0.334075045163173	0.447786727506284	1.00026853408087	0.577747065884047	0.354305510093255	0.492275167382839	0.219715816567183	0.440316056456166	0.408772856334019	0.970512275900679	0.00507489701401456	472	46923	334	270	159	85	78	36	19	15	12	8	11	8	44088	44152	44263	44337	44344	44386	2954	2958	2961	2965	2962	2965
K11_DIVERTIC	70_80	FinnGen	N14_MALEGEN	0.573565508955686	0.19196304051171	0.132111493903845	0.15453192899636	0.0845859275756955	0.20091846153282	0.106060535728803	0.101822301789165	0.114987321959349	0.123657445910887	0.117790797169987	0.0882979656921112	6.37655337896647e-08	0.0593927189220714	0.250588037578387	0.211417376389259	0.472693766121831	0.0228783682477698	8814	14535	5586	4809	3636	2910	2330	1616	336	272	239	223	201	165	16412	17189	18362	19088	19668	20382	1015	1079	1112	1128	1150	1186
K11_DIVERTIC	70_80	FinnGen	N14_OTHBLADD	1.46930551581215	0.097778251870655	-0.0519365953318979	0.274527957477453	0.383448843430957	0.237476019353216	0.225543647498149	0.379071224030568	0.500842678835043	0.500844471071746	0.448148134268661	0.379257150664137	7.29291142059061e-11	0.796451950564467	0.917408679177979	0.583602536345352	0.392202649187334	0.531209374919093	556	36372	380	318	189	130	98	65	32	13	11	14	11	7	34576	34638	34767	34826	34858	34891	1940	1959	1961	1958	1961	1965
K11_DIVERTIC	70_80	FinnGen	N14_OTHNONINFUTER	-0.393352314876945	0.0939475055542733	0.225601626223415	0.335765234591224	0.0480202218233477	0.498909888828799	1.00137976844894	0.579540162672867	0.579586649568699	0.579461088393997	0.579267708494698	0.319544392320574	0.694459576263529	0.871221609663805	0.69709438083665	0.562289641327546	0.933932524469377	0.118449124388494	237	9880	121	110	101	81	77	65	6	8	10	12	11	10	9389	9400	9409	9429	9433	9445	601	599	597	595	596	597
K11_DIVERTIC	70_80	FinnGen	N14_OVARYCYST	0.762813050515782	0.302189308939664	0.685129252104108	0.566431499635153	0.0425470346391563	0.292435253444673	0.32126782917861	0.337095210642302	0.337253858749304	0.411297735064674	0.449796133652015	0.2917420911448	0.0175782797690604	0.370011986436146	0.0422048890728941	0.168456239305727	0.924639047876598	0.316162056975901	650	9911	378	325	218	146	140	123	28	20	17	11	10	12	9536	9589	9696	9768	9774	9791	619	627	630	636	637	635
K11_DIVERTIC	70_80	FinnGen	N14_POLYPFEMGEN	0.897603549375893	0.785232204011906	-0.0815251541791065	0.335752785025569	0.317046851794928	0.183595018494664	0.28319030861611	0.240998794402965	0.411142092374982	0.357029878354838	0.30514995031754	0.217476947172289	0.00152642341231972	0.00112105072875562	0.842818577310416	0.347009711596506	0.298810751273506	0.398555137688903	819	9904	435	386	289	236	225	196	43	34	23	24	24	22	9623	9672	9769	9822	9833	9862	622	631	642	641	641	643
K11_DIVERTIC	70_80	FinnGen	N14_POSTMENBLEED	0.823716120041557	1.00203865051267	-1.11062050848063	0.353707892288737	-0.0209526018087564	0.238026864202525	0.282633717479875	0.218790728911009	0.708919140882653	0.357001034947678	0.356782925107837	0.18748774332578	0.00356338975707112	4.65208553572906e-06	0.117199052090191	0.321795196779058	0.953169975570963	0.204241548301024	890	9932	473	398	272	223	226	224	38	31	20	26	26	30	9677	9752	9878	9927	9924	9926	634	641	652	646	646	642
K11_DIVERTIC	70_80	FinnGen	N14_PROSTATITIS	1.50841054348099	0.703583185565767	0.530194456692679	-0.205222966143774	0.811193916195593	0.953700155756126	0.320074528664797	0.380657009711681	0.449516669791495	0.708578145887938	0.38043747484867	0.270813635810237	2.44473534066631e-06	0.064553321408571	0.23820839301367	0.772102037050577	0.0329849803804585	0.000428933787410976	388	13971	212	177	140	111	94	75	26	18	17	17	18	14	13464	13499	13536	13565	13582	13601	657	665	666	666	665	669
K11_DIVERTIC	70_80	FinnGen	N14_PROSTHYPERPLA	0.54438062020044	0.218635888126048	0.20644661383759	0.11618687086276	0.0598011763847312	0.178857803650596	0.110110741434342	0.103324356003369	0.114935388484309	0.131175829343713	0.124936540522089	0.0944709409103111	7.65602700385182e-07	0.0343435310579077	0.0724631725312249	0.37576096927338	0.632185925929935	0.0583236534287692	7999	14518	5169	4426	3331	2624	2068	1366	323	264	219	194	172	140	16048	16791	17886	18593	19149	19851	977	1036	1081	1106	1128	1160
K11_DIVERTIC	70_80	FinnGen	N14_PYELONEPHR	0.431899911535438	0.197931204705018	0.191178145255275	0.172191341508064	-0.173735094187083	-0.0911553034042171	0.143354438462645	0.140493488744917	0.187052504601902	0.236793994049752	0.278221758285559	0.230474454419235	0.00258839575616385	0.158885941068662	0.306754369717547	0.467117028733402	0.53233323644576	0.692465416321683	3397	41278	2634	1943	1043	608	434	252	131	92	59	41	27	19	39403	40094	40994	41429	41603	41785	2507	2546	2579	2597	2611	2619
K11_DIVERTIC	70_80	FinnGen	N14_RENALTUB	0.638106665053968	0.190164237972866	0.192979919966092	0.17298336533198	-0.146178969924847	0.147018070776895	0.101277762911995	0.111399178527386	0.147599068819366	0.187066599296349	0.219298597489852	0.175402879087637	2.96571363100107e-10	0.0878123084674662	0.191056436043564	0.355113966303283	0.505043621073261	0.401933185624433	5912	41899	4639	3200	1732	1003	690	392	241	157	99	67	45	33	40285	41724	43192	43921	44234	44532	2646	2730	2788	2820	2842	2854
K11_DIVERTIC	70_80	FinnGen	N14_RENFAIL	0.912855520837104	0.485234571603535	0.0531304365365874	0.121954917193475	0.250004450877113	0.988270878478689	0.130202965481969	0.149215504912391	0.259257500302459	0.33415658697801	0.334108078477092	0.278407099555546	2.36587872593838e-12	0.0011463453226739	0.837624414134405	0.715138742585278	0.454294790853097	0.000385621994008682	2717	45237	2210	1379	678	347	212	103	125	73	36	24	19	13	42787	43618	44319	44650	44785	44894	2832	2884	2921	2933	2938	2944
K11_DIVERTIC	70_80	FinnGen	N14_SPERMATOCELE	-0.493532389317697	0.551290382649847	-0.250142607657775	0.695128285579959	0.814076987258837	0.480082379027289	1.00118508950427	0.449510610829845	0.70865198538472	0.449480605524488	0.380496949112416	0.304843400389346	0.622049187646963	0.220039342055725	0.724100652214358	0.121980354687827	0.0323943954910542	0.115291261499548	312	13955	154	142	119	109	98	83	13	15	16	16	14	11	13452	13464	13487	13497	13508	13523	648	646	645	645	647	650
K11_DIVERTIC	70_80	FinnGen	N14_URETHRAOTH	0.719001371797873	0.261170654014666	0.109759109905327	0.024659997990053	-0.155216180689421	0.210828163065659	0.117536339428185	0.128379305440827	0.178531945016991	0.230795054404484	0.251252548981801	0.168775546473663	9.51927746473323e-10	0.0419145817466708	0.538695428848783	0.914909539355891	0.536727241031205	0.211605472474304	4031	37345	3055	2298	1294	782	530	345	176	110	67	44	40	36	35993	36750	37754	38266	38518	38703	2152	2218	2261	2284	2288	2292
K11_DIVERTIC	70_80	FinnGen	N14_URINOTH	0.677935853264227	0.235984476799761	0.136587750389785	0.0257194746800804	-0.178563633502545	0.167393386558403	0.0867271773159793	0.0932929790447845	0.12541548435518	0.164014408500113	0.187193943180166	0.143361648367087	5.41490977505286e-15	0.0114225570690199	0.276117713236316	0.875392788156797	0.3401360724077	0.242955973108488	8003	38013	6049	4584	2613	1587	1052	573	341	220	128	81	62	50	37312	38777	40748	41774	42309	42788	2314	2435	2527	2574	2593	2605
K11_DIVERTIC	70_80	FinnGen	N14_UROLITHIASIS	-0.225837110955148	-0.174522129870333	0.0891502136379884	0.169425827548207	-0.00820725486106297	0.160745749988641	0.409069889690264	0.317181432224022	0.317214883301083	0.334272613607968	0.334242989172527	0.219791920939132	0.58089721794382	0.582162947404995	0.778679374749099	0.612260588356965	0.980410108324622	0.464562817355283	944	45704	568	501	377	294	246	183	29	25	23	23	22	21	43144	43211	43335	43418	43466	43529	2907	2911	2913	2913	2914	2915
K11_DIVERTIC	70_80	FinnGen	NEURODIS	0.504919942511924	0.221291718956902	0.345279868485812	0.238018398025591	0.140656452942256	0.246355070777094	0.0911820754750303	0.0855305525738891	0.0919758037704173	0.106259019807362	0.105151077421048	0.0830098332171116	3.06835068422153e-08	0.00967361898003187	0.000174014462402484	0.0250920265050141	0.181007101328871	0.00299957201034448	17170	8049	11558	9411	6653	4845	3721	2625	558	461	388	304	248	208	12177	14324	17082	18890	20014	21110	926	1023	1096	1180	1236	1276
K11_DIVERTIC	70_80	FinnGen	NONALLERG_ASTHMA	0.861788051784966	0.453712411377945	0.332277795207622	0.448610190051913	0.20878858846381	0.532339627410222	0.290692192330446	0.279301827812135	0.317824680670139	0.317853997520085	0.317707051484303	0.225989398180268	0.00303070017860231	0.104279377852484	0.295803435120315	0.158134993649836	0.51106949755466	0.0184930388521804	726	25436	395	355	287	245	224	151	37	33	30	29	27	20	24379	24419	24487	24529	24550	24623	1351	1355	1358	1359	1361	1368
K11_DIVERTIC	70_80	FinnGen	NONALLERG_ASTHMA_EXMORE	0.87397677485654	0.466488696340015	0.34209952728694	0.461423399797862	0.223442673486144	0.584625392782417	0.290908675710716	0.279523447096647	0.318013085838056	0.31805598476656	0.317899302909541	0.226489396091545	0.00266193186410151	0.0951428617059568	0.282043369471599	0.146846264191271	0.482135218821694	0.00984437179749788	726	23337	395	355	287	245	224	151	37	33	30	29	27	20	22464	22504	22572	22614	22635	22708	1167	1171	1174	1175	1177	1184
K11_DIVERTIC	70_80	FinnGen	OFFICIAL_TILASTOKESKUS	0.213085626216169	-0.494713907058238	-0.260379197419701	-0.177599858378334	-0.659183115164914	0.276597680254912	0.278706180814098	0.3172976184881	0.317388194637872	0.334427196336936	0.409100573367873	0.210080933709041	0.444537809026001	0.118961385046621	0.411999027942246	0.595379374313147	0.107114690897153	0.187964560679243	1506	45576	915	724	587	459	358	242	33	25	27	25	20	23	43233	43424	43561	43689	43790	43906	2901	2909	2907	2909	2914	2911
K11_DIVERTIC	70_80	FinnGen	OTHER_SYSTCON_FG	0.927812640756561	0.68319686063421	0.0523929897932729	0.344336451428341	0.856844665235136	0.202689196034259	0.210493925131446	0.201885974496301	0.334509903113178	0.334527719944691	0.259674469714698	0.302736866089538	1.04431588363215e-05	0.000714190307448264	0.875539512133927	0.303328796251323	0.000967924603005229	0.503162122031162	1038	29712	729	571	373	253	175	108	64	44	28	29	22	11	28305	28463	28661	28781	28859	28926	1652	1672	1688	1687	1694	1705
K11_DIVERTIC	70_80	FinnGen	PAIN	1.37629835717775	0.537923300572469	0.387709941894677	0.497259313663006	0.437815188786304	0.462018662866453	0.0653552604253671	0.0784440676166891	0.0981400080290153	0.10516023264771	0.0999332572728233	0.0765322019699202	1.90231814869461e-98	7.01191281874609e-12	7.79620691332864e-05	2.26087696257407e-06	1.18094701208216e-05	1.5708504739627e-09	11619	28484	7589	6236	4144	2963	2358	1717	633	399	311	274	258	197	30068	31421	33513	34694	35299	35940	1813	2047	2135	2172	2188	2249
K11_DIVERTIC	70_80	FinnGen	PANCREATITIS	0.231952240653192	-0.0223165752991171	0.620175540134404	0.341283616934114	0.375179295194807	0.0452635013950477	0.408946911952361	0.378615615754533	0.334040047609138	0.447738990010669	0.40880734422286	0.408973619606068	0.570582374270365	0.952997855509153	0.0633694531177542	0.445918043882388	0.358754433341608	0.911873400282725	552	46649	367	302	189	127	106	73	24	19	17	14	12	6	43873	43938	44051	44113	44134	44167	2937	2942	2944	2947	2949	2955
K11_DIVERTIC	70_80	FinnGen	PNEUMOBACTKNOWN	0.367944248323762	0.16694886200305	0.158409010946575	-0.0328900694972138	0.223709733354297	0.0704894605849082	0.173356933797185	0.161887879609413	0.197562932098966	0.259317441516309	0.224821556401736	0.205341133951225	0.0337986005009578	0.302417847079822	0.422659721188729	0.899072391957664	0.319709689252345	0.731387986117323	3035	44137	2297	1423	949	618	457	284	99	80	58	41	37	24	42018	42892	43366	43697	43858	44031	2758	2777	2799	2816	2820	2833
K11_DIVERTIC	70_80	FinnGen	PNEUMONIA	0.527863688230245	0.0763985208932416	0.104773611213337	-0.0868367000595795	0.0602279169215228	0.0819001048959839	0.0932127125352648	0.0995802640470997	0.122725602995017	0.166160042019193	0.156091436053864	0.136828285495254	1.48748255960752e-08	0.442959375433977	0.393258752530197	0.601246515842112	0.699607590267524	0.549465525886741	9097	40139	7116	4360	2755	1665	1161	678	305	213	143	100	85	55	39189	41945	43550	44640	45144	45627	2626	2718	2788	2831	2846	2876
K11_DIVERTIC	70_80	FinnGen	PRIM_COXARTHROSIS	0.120983495126092	-0.22135687832703	-0.315457989399307	0.29531140507615	0.273086431405249	0.0354839894339282	0.236904598603694	0.224700416396063	0.268168602290701	0.224708611029496	0.219304784087952	0.214470533016023	0.609572029526273	0.324565121423959	0.23945823954506	0.188779883998855	0.213044645747846	0.868590389670573	1681	42103	1124	972	736	539	420	250	67	55	49	52	37	22	39963	40115	40351	40548	40667	40837	2630	2642	2648	2645	2660	2675
K11_DIVERTIC	70_80	FinnGen	PRIM_KNEEARTHROSIS	0.185689040395908	0.16311511814807	-0.273723362358856	0.294193435713795	0.208306634762923	0.378258506907469	0.181449365795028	0.146269787488561	0.209829772893553	0.181111421799601	0.178247340127836	0.139235737927288	0.306135014415617	0.264779221774053	0.192062471621153	0.104295128110103	0.242549466782897	0.0065940954219531	2825	38208	1837	1634	1209	866	653	432	121	108	81	82	70	53	36710	36913	37338	37681	37894	38115	2365	2378	2405	2404	2416	2433
K11_DIVERTIC	70_80	FinnGen	PULMONARYDG	0.471830520265137	0.251354493647066	0.218355673459376	0.227428262556583	0.252375968986144	0.282699769620114	0.0771351765897162	0.0707603931986885	0.0823040521185688	0.0941021871125965	0.0891713760977879	0.072519714340638	9.5394898820543e-10	0.000382036169182778	0.00797711894188161	0.0156566592787362	0.00465137940768566	9.68915007232364e-05	17189	28270	11916	8857	6347	4432	3367	2244	649	525	412	337	296	221	30770	33829	36339	38254	39319	40442	2124	2248	2361	2436	2477	2552
K11_DIVERTIC	70_80	FinnGen	PULM_ANXIETY	0.312223817958306	0.296455533583145	0.401650265229644	0.872470617644826	-0.226650374662783	0.159576739356137	0.354428517106953	0.31708239092979	0.37868861333289	0.354319246277065	0.577783673389309	0.37851154632722	0.378360130952524	0.3498151206052	0.288855968796329	0.013801618608669	0.694854670108846	0.673324197588044	633	42195	419	322	180	131	102	70	26	23	17	13	8	7	39753	39850	39992	40041	40070	40102	2630	2633	2639	2643	2648	2649
K11_DIVERTIC	70_80	FinnGen	PULM_INFECTIONS	0.506110226362136	0.16227558328226	0.19038672651444	0.0491555039075038	0.052101021188501	0.220740664237964	0.0858664180184154	0.0847371207123647	0.10152481950843	0.1314079747846	0.130277234047726	0.104324624275449	3.7659692198744e-09	0.0554864881909644	0.0607552115086228	0.708353807139001	0.689212332770937	0.0343531571007238	11325	36554	8433	5673	3797	2388	1710	1049	403	301	209	152	133	97	36618	39378	41254	42663	43341	44002	2425	2527	2619	2676	2695	2731
K11_DIVERTIC	70_80	FinnGen	PULM_PNEUMONIA_SEPSIS	0.55680208627834	0.105624184772196	0.133963752497622	-0.0574368429176417	0.0889803559951616	0.118863838523563	0.0936175666546336	0.0999331549325147	0.123012650455316	0.166376247144932	0.156311919130777	0.137083486839914	2.72062653557131e-09	0.290535153318158	0.276143216771687	0.729927019250343	0.569187378681094	0.385892228024992	9110	36414	7124	4363	2757	1666	1163	680	305	213	143	100	85	55	35783	38544	40150	41241	41744	42227	2312	2404	2474	2517	2532	2562
K11_DIVERTIC	70_80	FinnGen	Q17_CONGEN_MALFO_DEFORMAT_CHROMOSOMAL_ABNORMALITI	0.535586785535612	-0.717494193975228	-1.08910071493289	0.650605226416606	-0.137039347825804	0.282208861163064	0.334326739364062	0.500502960349825	0.70744013785888	0.334012884983535	0.447696496857811	0.267962178677549	0.10915868577059	0.151701761836755	0.123683442471381	0.0514335488484203	0.759529443039572	0.292264567163786	648	45813	386	340	236	170	151	118	21	13	14	18	12	14	43141	43187	43291	43357	43376	43409	2913	2921	2920	2916	2922	2920
K11_DIVERTIC	70_80	FinnGen	R18_ABDOMI_PELVIC_PAIN	1.9904667796646	0.664463925283237	0.421739854062995	0.490601004998713	0.618229440054029	0.548210989619157	0.0637698314750653	0.0953236953457575	0.124909325022301	0.134967398019625	0.116694860717516	0.09320508887703	7.03256547696434e-214	3.15578579294928e-12	0.000734495934429656	0.000278024473352908	1.17187506772658e-07	4.05899658520557e-09	6103	35904	3809	3099	2108	1546	1245	889	498	244	191	176	172	124	35593	36303	37294	37856	38157	38513	2107	2361	2414	2429	2433	2481
K11_DIVERTIC	70_80	FinnGen	R18_ABNORMALITI_BREAT	0.733852490828066	0.647411869698003	0.342260931000105	0.695733163233188	0.282466481492081	0.475479912757589	0.112452103166589	0.100258568341253	0.141493815446923	0.138944455465969	0.162455320784491	0.118529799735331	6.75891513492796e-11	1.06501718769169e-10	0.0155670531922285	5.52058919974222e-07	0.0820816798213554	6.03393073118367e-05	5504	30186	3816	2942	1818	1246	930	651	258	207	141	122	85	75	29861	30735	31859	32431	32747	33026	1755	1806	1872	1891	1928	1938
K11_DIVERTIC	70_80	FinnGen	R18_ABNORMALITI_HEART_BEAT	0.744142935335286	0.175892134493498	0.582501200246768	-0.52831591065531	0.637949108078168	0.337149840564113	0.206449293611224	0.225521804489715	0.237504005720693	0.500872404661819	0.268809330618101	0.259809459219329	0.000312775117247734	0.435429694599986	0.0141829817944596	0.291520733463788	0.0176327930823625	0.19439692004935	1466	29607	1031	864	539	323	240	164	66	47	36	24	21	15	28467	28634	28959	29175	29258	29334	1509	1528	1539	1551	1554	1560
K11_DIVERTIC	70_80	FinnGen	R18_ABNORMAL_FINDI_DIAGNOST_IMAGI_FUNCTION_STUDI_WO_DIAGNOSIS	0.604037629394074	0.0863783102983581	-0.0912588128335169	0.215754698644306	-0.258281155826972	0.116771478591164	0.124463890510128	0.141772900220366	0.201193081198508	0.214327376808138	0.268116551308694	0.205171697765626	1.21536891834632e-06	0.542343920885812	0.650125229242893	0.314098411402235	0.335388606838852	0.569260941264208	3959	43325	3027	2169	1217	700	505	293	156	96	64	44	34	24	41311	42169	43121	43638	43833	44045	2790	2850	2882	2902	2912	2922
K11_DIVERTIC	70_80	FinnGen	R18_ABNORMAL_FINDI_DIAGNOST_IMAGI_LUNG	0.655951083470696	0.0979037631172034	-0.126385346788998	0.184288857017382	-0.371818068005991	0.115118209503764	0.134696174143662	0.157845259704372	0.23054092812142	0.251068718772331	0.334125808514047	0.243583189338458	1.11679137303714e-06	0.535092203561177	0.583546213800757	0.462938014849472	0.265790647739473	0.636496255810306	3225	43235	2511	1757	982	540	375	219	130	76	48	33	24	17	41078	41832	42607	43049	43214	43370	2741	2795	2823	2838	2847	2854
K11_DIVERTIC	70_80	FinnGen	R18_ABNORMAL_FINDI_EXAMI_BLOOD_WO_DIAGNOSIS	0.638648055871233	0.304080997826589	0.1145369833292	-0.10533902483591	0.0955480753815553	0.00263394431686186	0.158292439676757	0.152864842317752	0.201612517079646	0.268434659425874	0.230722799011006	0.219525997221685	5.46933640327845e-05	0.0466775054439291	0.569963995115649	0.694748197684834	0.678782576706728	0.990426951212173	2469	44510	1663	1400	967	627	488	307	121	89	55	37	33	21	42336	42599	43032	43372	43511	43692	2859	2891	2925	2943	2947	2959
K11_DIVERTIC	70_80	FinnGen	R18_ABNORMAL_FINDI_EXAMI_OTHER_BODY_FLUIDS_SUBST_TISSU_WO_DIAGNOSIS	0.660068085546104	0.245762061849826	0.311029533669996	-0.314182344817014	0.151325106921366	-0.212108059468006	0.268453529409335	0.268276928004425	0.302403199706758	0.447783200472649	0.316908370247145	0.25086239543222	0.0139410139006416	0.35962702147401	0.303702497668632	0.482904061809789	0.6330030653981	0.397823047194072	900	45645	525	466	329	249	207	184	36	29	22	19	22	16	43066	43125	43262	43342	43384	43407	2918	2925	2932	2935	2932	2938
K11_DIVERTIC	70_80	FinnGen	R18_ABNORMAL_SERUM_ENZYME_LEVELS	0.294394847018027	0.232456961239413	0.218594605057388	0.0452894997638709	-0.00539617403534488	0.180571595719461	0.244339533346901	0.202073279652202	0.237467613329876	0.302835728482881	0.290022747573868	0.244083671183267	0.228257483982979	0.249995743456682	0.357299068093865	0.881118573293505	0.985155386667339	0.459425098997829	1531	44377	986	870	638	439	352	227	68	56	38	26	23	17	42035	42151	42383	42582	42669	42794	2819	2831	2849	2861	2864	2870
K11_DIVERTIC	70_80	FinnGen	R18_ABNORMAL_SPERMATOZ	0.643679917444965	0.16986388380922	0.41279580199447	-1.30621869437043	-0.0547141722450897	-0.140647564134235	0.317082718850678	0.334026231005773	0.354199828841573	1.00022612011326	0.500426194598531	0.408815257781648	0.042355898729737	0.611078505704436	0.243844185301735	0.191578608492197	0.912936669308012	0.730818480306798	533	45624	360	309	210	134	106	71	25	19	14	8	9	6	42880	42931	43030	43106	43134	43169	2892	2898	2903	2909	2908	2911
K11_DIVERTIC	70_80	FinnGen	R18_CONVU_NOT_ELSEW_CLASSIFIED	0.334976964803762	0.414875013359046	0.203308212438714	0.470633758218905	0.378045724500974	0.0544134536791003	0.334765608573578	0.278833306931032	0.379061964109632	0.379137517337194	0.409267842178286	0.409120095065111	0.317005065043021	0.136778274207858	0.59171972846067	0.214484856269415	0.355636145883768	0.894192450623575	853	33435	594	422	281	198	143	88	32	29	19	13	11	6	31915	32087	32228	32311	32366	32421	1747	1750	1760	1766	1768	1773
K11_DIVERTIC	70_80	FinnGen	R18_COUGH	0.612006460569637	0.603778555708317	0.201680013790522	-0.154921404073205	0.634585720031547	0.547449643624306	0.260246338170691	0.215273439520343	0.302995268215335	0.409329334636957	0.244210892316011	0.194443454300902	0.0186907074494816	0.00503626040500223	0.505653379376887	0.705076883616354	0.0093627894914664	0.00487059976721886	1192	29482	725	605	458	312	276	208	52	43	32	33	37	27	28383	28503	28650	28796	28832	28900	1514	1523	1534	1533	1529	1539
K11_DIVERTIC	70_80	FinnGen	R18_DISTU_SKIN_SENSA	0.474275659844522	0.242760250232513	-0.0123726263030098	0.647526799734038	0.10867454865531	0.796283356095702	0.334280997530318	0.316983295570113	0.447753005707659	0.40882635211905	0.577748342566633	0.333918713452833	0.155959268943985	0.443768200310855	0.977955097542858	0.113223859331407	0.850798145200391	0.0170948071497327	581	43929	396	333	213	122	72	55	26	18	12	9	6	9	41362	41425	41545	41636	41686	41703	2726	2734	2740	2743	2746	2743
K11_DIVERTIC	70_80	FinnGen	R18_DIZZI_GIDDI	0.396087626837932	0.0510122048503093	0.0121007104340701	0.0502365624017516	0.241035805713847	0.405974398756123	0.127178641783759	0.122483511061756	0.150783080046143	0.172969166807608	0.150702599810752	0.113427856107955	0.00184307315916659	0.677057173700366	0.93603648168608	0.771482310321166	0.109728705839565	0.000344724188010151	4515	39866	3134	2638	1744	1187	891	602	193	156	126	103	93	81	38537	39033	39927	40484	40780	41069	2517	2554	2584	2607	2617	2629
K11_DIVERTIC	70_80	FinnGen	R18_DYSPHAGIA	0.975717538791401	0.898626963130624	0.345572331619194	0.36511948447228	0.52519859465314	0.627005089257092	0.210606011364432	0.194499193796972	0.334557892887001	0.409228145809898	0.378939732179254	0.30273350943262	3.60570887757985e-06	3.83353321957555e-06	0.301640229184696	0.372277711090604	0.16575647196671	0.0383452183368097	1228	35238	932	648	359	208	143	90	53	42	22	20	16	11	33812	34096	34385	34536	34601	34654	1669	1680	1700	1702	1706	1711
K11_DIVERTIC	70_80	FinnGen	R18_DYSPNOEA	0.719134273463271	0.570044540896405	0.167859320338245	0.5087522366609	0.190301411428789	0.336257615176185	0.1086138701179	0.101505959792441	0.155908038807728	0.15774693387679	0.183859502083411	0.15225652173433	3.56736093931094e-11	1.95572696500996e-08	0.281633990800862	0.00125921423301378	0.30065157126031	0.0272098553953841	4770	41644	3480	2603	1510	979	672	413	242	180	111	86	60	44	40068	40945	42038	42569	42876	43135	2624	2686	2755	2780	2806	2822
K11_DIVERTIC	70_80	FinnGen	R18_FEVER_OTHER_UNKNO_ORIGIN	1.11899442956076	0.503817323621057	0.594625144573978	0.516441620116688	0.467937912915048	-0.0494555952031213	0.119589407061559	0.143954529930986	0.184657244368017	0.244107344962314	0.251458753419524	0.302711589304857	8.20564929742708e-21	0.000465543541125279	0.00128120829002108	0.0343760100739662	0.0627592441917224	0.870222953260692	2874	33770	2193	1541	844	470	309	183	155	92	57	35	26	11	32430	33082	33779	34153	34314	34440	1866	1929	1964	1986	1995	2010
K11_DIVERTIC	70_80	FinnGen	R18_GENERAL_SYMPTOMS_SIGNS	0.692429054629482	0.271769837072095	0.282625370059691	0.288993434736562	0.307751504811243	0.280908305367008	0.0757531888702845	0.0791662787691536	0.0992398194608095	0.119519373567921	0.117136440621515	0.103201354171987	6.21109042050643e-20	0.000597164565689174	0.00440083490171917	0.0156076595713629	0.00860677199995652	0.00648991416829275	11368	35421	8405	6294	3725	2323	1627	1017	503	358	254	185	154	99	35537	37648	40217	41619	42315	42925	2344	2489	2593	2662	2693	2748
K11_DIVERTIC	70_80	FinnGen	R18_HAEMORRHAGE_RESPI_PASSA	1.00318940632792	0.717107829145775	0.258640701977769	0.55575416868219	0.0613513282844494	0.358509722178448	0.154058920732827	0.149044683899266	0.225760715103159	0.231459989349735	0.278924760818986	0.198587196548153	7.42923806047959e-11	1.49905722095098e-06	0.251943779370293	0.0163467203394912	0.825904993535013	0.0710275478402942	2216	29698	1534	1217	812	523	411	252	110	81	52	39	31	26	28715	29032	29437	29726	29838	29997	1555	1584	1613	1626	1634	1639
K11_DIVERTIC	70_80	FinnGen	R18_HEADACHE1	0.499748189596014	0.247940359595585	0.524085556969211	0.133188497079823	0.429995064160012	0.38617141628443	0.220186133626125	0.205883286165023	0.214833782835066	0.302662511993568	0.251352045956919	0.219761490929855	0.0232280741047971	0.228482808478548	0.0147078786022829	0.659896446530968	0.08713127659423	0.0788786667699305	1467	33497	980	834	564	389	296	194	63	53	43	32	32	21	32108	32254	32524	32699	32792	32894	1813	1823	1833	1844	1844	1855
K11_DIVERTIC	70_80	FinnGen	R18_LOCALIZED_SWELL_MASS_LUMP_SKIN_SUBCU_TISSUE	0.294598228267295	0.452705758901439	-0.086315282673957	0.547331496319478	0.0636356381278315	0.223228043318524	0.278349265879503	0.219341253798284	0.334089377857633	0.289509145485261	0.354180247125483	0.289451737222948	0.289883981924356	0.0390240231318531	0.796129197383134	0.0586844487228639	0.857411484567114	0.440582531176171	1074	43992	719	595	386	265	200	130	44	38	30	28	18	12	41545	41669	41878	41999	42064	42134	2758	2764	2772	2774	2784	2790
K11_DIVERTIC	70_80	FinnGen	R18_MALAI_FATIG	0.821134204936821	0.218514497327863	0.411401557027607	0.0152140361338814	0.677304879140571	0.261528771991719	0.124080527327949	0.156402732613453	0.21473247928005	0.378822143301423	0.302557538296101	0.354536291921431	3.64701243950117e-11	0.162375351696464	0.0553804342341891	0.9679644332187	0.0251820459628004	0.460718460298036	3296	34528	2806	1789	753	324	174	109	135	73	42	24	17	8	32915	33932	34968	35397	35547	35612	1968	2030	2061	2079	2086	2095
K11_DIVERTIC	70_80	FinnGen	R18_MOUTH_BREAT	0.360979057333328	0.133480551436379	-0.327174038399921	0.362005236723643	0.510285364688964	0.388866470924678	0.448063962777688	0.378796460136462	0.50060453188841	0.354442399754232	0.27832433538412	0.197536317223093	0.42044941664102	0.724552794584308	0.513396685689662	0.307094669329403	0.0667401560349523	0.0490010923456309	590	45758	243	251	211	202	200	189	18	18	19	29	26	26	43173	43165	43205	43214	43216	43227	2914	2914	2913	2903	2906	2906
K11_DIVERTIC	70_80	FinnGen	R18_OEDEMA_NOT_ELSEW_CLASSIFIED	0.290718416438133	0.54499349766532	0.468659649998185	0.668374533608326	0.445505325565899	0.820796133302918	0.23106653162683	0.178705657156176	0.25139177567916	0.289901457635793	0.378875429092381	0.302707583902613	0.208334290541977	0.00229092014310657	0.0622851909351062	0.0211372894737124	0.239649914420629	0.00669765246802156	1523	33583	1182	908	493	265	137	75	74	64	38	27	17	11	32049	32323	32738	32966	33094	33156	1801	1811	1837	1848	1858	1864
K11_DIVERTIC	70_80	FinnGen	R18_OTHER_SYMPTOMS_SIGNS_INVOLVI_COGNITIVE_FUNCTIONS_AWARE	0.164433576163369	0.119810668668248	-0.0111377519467207	-0.195105425308362	-0.0897886881354806	-0.104373982245042	0.173132439656726	0.149232958100992	0.20542184188599	0.289601868320092	0.289568015402814	0.278256246615182	0.342236239572332	0.422065357581373	0.956760740920669	0.500500642062473	0.756501596972607	0.707585925607244	2842	39695	2208	1756	1048	593	387	210	104	80	47	33	23	13	37851	38303	39011	39466	39672	39849	2374	2398	2431	2445	2455	2465
K11_DIVERTIC	70_80	FinnGen	R18_OTHER_SYMPTOMS_SIGNS_INVOLVI_NERVOUS_MUSCULOS_SYSTEMS	0.325046715901708	-0.2596297350362	0.274947043504695	-0.106231423965869	-0.529805214602147	0.4483023024761	0.243649403505588	0.268158159954819	0.250952465868059	0.354212631480655	0.408799028013554	0.205163981025808	0.182179092617675	0.332946348473339	0.273247717424151	0.764246853691256	0.19497407385667	0.0288820556687628	1357	44506	924	757	507	336	271	176	47	37	36	23	19	24	42095	42262	42512	42683	42748	42843	2797	2807	2808	2821	2825	2820
K11_DIVERTIC	70_80	FinnGen	R18_PAIN_ASSOCIATED_W_MICTU	1.38698860613889	0.567457304075068	0.348425292500793	0.890503797386584	0.541134435944088	0.84170048798302	0.268369887710326	0.354325853458729	0.500582478200044	0.447840285246623	0.50055998050123	0.302365841264871	2.36362356178438e-07	0.109263440751415	0.486403949609361	0.0467629843236599	0.279671257174911	0.00537401444168626	390	40676	262	210	121	74	58	45	29	17	14	14	11	11	38378	38430	38519	38566	38582	38595	2397	2409	2412	2412	2415	2415
K11_DIVERTIC	70_80	FinnGen	R18_PAIN_THROAT_CHEST	0.678750600334506	0.320263643900078	0.440936996822679	0.417262798741636	0.526186542491536	0.305224597105101	0.110623864515176	0.107394421086417	0.11730369149741	0.134218352931351	0.117146751659417	0.102079644785168	8.48054948504249e-10	0.00286254609071382	0.000170637894767177	0.00187826174834069	7.06612164442703e-06	0.00278919661403556	6076	30072	3818	3260	2319	1657	1374	1035	277	224	198	167	145	103	30219	30777	31718	32380	32663	33002	1834	1887	1913	1944	1966	2008
K11_DIVERTIC	70_80	FinnGen	R18_POLYURIA	0.983313555514572	0.505837358046678	0.28330487700874	0.112167162448901	-0.273875603299228	0.667654124149768	0.201976357944767	0.210222857396486	0.28991702285235	0.378887896779925	0.447893713987809	0.251220929081945	1.12472025919321e-06	0.0161196222681101	0.328473627017246	0.767197136665429	0.54088546764849	0.00786905182951149	1032	40736	738	626	411	260	189	99	64	42	22	18	16	16	38541	38653	38868	39019	39090	39180	2425	2447	2467	2471	2473	2473
K11_DIVERTIC	70_80	FinnGen	R18_RETEN_URINE	0.565082978563736	0.23618123736476	-0.00789634783320356	-0.23917705499607	-0.0202759745706705	0.200298966066311	0.161041092290152	0.160890178000748	0.23138678145922	0.317657512437108	0.290251102699779	0.244267167319254	0.000449902182122633	0.142113583051197	0.972776528988062	0.451485955605827	0.94430774370812	0.412216366540566	2553	41057	1964	1533	931	581	377	197	106	72	38	32	24	17	39049	39480	40082	40432	40636	40816	2491	2525	2559	2565	2573	2580
K11_DIVERTIC	70_80	FinnGen	R18_SYMPTOMS_SIGNS_ABNORMAL_CLINI_LABOR_FINDI_NOT_ELSEW_CLASSIFIED	0.989139274370277	0.458043415850121	0.442832242722301	0.523818133674924	0.559197397274455	0.641957914225984	0.0759498800228799	0.0768303822310886	0.0843440270700657	0.0887078587373304	0.082257182382701	0.0665527530019267	8.98581732562046e-39	2.49553043059849e-09	1.5184390333059e-07	3.5268948659737e-09	1.05964540138137e-11	5.1185053292508e-22	22456	12390	14219	12031	9043	6905	5565	4025	811	647	578	528	482	409	18547	20735	23723	25861	27201	28741	1269	1433	1502	1552	1598	1671
K11_DIVERTIC	70_80	FinnGen	R18_SYMPTOMS_SIGNS_INVOLVI_CIRCULATO_RESPI_SYSTEMS	0.631015899770415	0.344819097201082	0.232442456779608	0.365892301358454	0.342942224699803	0.377148588431702	0.0823746679875126	0.0775816216979282	0.0948072292574811	0.100800448408224	0.0939179187064468	0.072510294428021	1.85477678413482e-14	8.80564863861429e-06	0.0142168259060111	0.000283566419539901	0.000260702887694849	1.97887696471653e-07	12309	30778	7978	6624	4608	3268	2659	1965	519	417	338	304	260	218	32482	33836	35852	37192	37801	38495	2108	2210	2289	2323	2367	2409
K11_DIVERTIC	70_80	FinnGen	R18_SYMPTOMS_SIGNS_INVOLVI_COGNITION_PERCEP_EMOTIONAL_STATE_BEHVI	0.247334008532159	0.0755932220365088	-0.0050963931961101	0.0378498226684762	0.128693080385222	0.299995684593982	0.109673672305431	0.0983375376029563	0.125086449905895	0.146037468482799	0.13658997713376	0.105478225232289	0.0241219548357794	0.442064439454435	0.967500806695412	0.7954972514253	0.346097734410125	0.00445303567233452	7060	40363	5067	4167	2669	1753	1280	825	277	227	168	134	112	94	39442	40342	41840	42756	43229	43684	2637	2687	2746	2780	2802	2820
K11_DIVERTIC	70_80	FinnGen	R18_SYMPTOMS_SIGNS_INVOLVI_DIGES_SYSTEM_ABDOMEN	1.7768606617383	0.548351701777065	0.289177020071782	0.330339849636892	0.593129668406835	0.514270192442494	0.0592722457486607	0.086331244138065	0.116051731613895	0.128513238441957	0.106041620710121	0.0868729523646939	1.90224431002446e-197	2.12923643207699e-10	0.0127099693839131	0.0101559651669214	2.22708245103355e-08	3.2234037435741e-09	8590	36269	5738	4361	2820	1999	1577	1083	589	290	225	208	205	144	36313	37690	39231	40052	40474	40968	2219	2518	2583	2600	2603	2664
K11_DIVERTIC	70_80	FinnGen	R18_SYMPTOMS_SIGNS_INVOLVI_NERVOUS_MUSCULOS_SYSTEMS	0.19859888980064	0.142882090895948	0.356146327988026	0.0261604806991628	-0.449915467624863	0.437382434053403	0.193796330605788	0.165812686255118	0.18385596823794	0.259089668235408	0.316936518838766	0.175310115582103	0.305466308569313	0.388848312969624	0.0527338306324662	0.919573671696426	0.155731163990781	0.0125990147295901	2336	44623	1650	1324	876	555	417	253	94	81	64	38	30	33	42368	42694	43142	43463	43601	43765	2847	2860	2877	2903	2911	2908
K11_DIVERTIC	70_80	FinnGen	R18_SYMPTOMS_SIGNS_INVOLVI_SKIN_SUBCU_TISSUE	0.188426954679858	0.268488060522868	0.0898002561606988	0.34854880839121	0.100333462348902	0.201732213325104	0.184044197493412	0.154011893467082	0.209649239031008	0.224639092449467	0.250860808183654	0.205143809465619	0.305923319584183	0.0812822154040226	0.668406721979859	0.120759250092202	0.689188405290531	0.325425500658234	2578	44202	1816	1476	874	545	385	261	95	75	54	44	31	24	42036	42376	42978	43307	43467	43591	2833	2853	2874	2884	2897	2904
K11_DIVERTIC	70_80	FinnGen	R18_SYMPTOMS_SIGNS_INVOLVI_SPEECH_VOICE	0.534414762881473	0.357422093179097	0.45337193868039	-0.0469735028562131	-0.224222001035795	0.00389182155629753	0.219331350346713	0.201157167616517	0.243490454239014	0.378568278202598	0.408786661067963	0.289381748881145	0.0148275657891466	0.0755962118482363	0.0626073088159703	0.901250362980473	0.583344401873587	0.98926977689032	1270	45863	901	742	460	286	205	143	62	47	30	16	15	12	43286	43445	43727	43901	43982	44044	2884	2899	2916	2930	2931	2934
K11_DIVERTIC	70_80	FinnGen	R18_SYMPTOMS_SIGNS_INVOLVI_URINARY_SYSTEM	0.642394568742111	0.273202280268031	-0.0101532165214318	0.0625967182419076	0.113282472062402	0.292573332639863	0.103195695355705	0.102989340675372	0.143916819902533	0.166479514922078	0.162133581866653	0.129337895491968	4.81515379925921e-10	0.00798451649209002	0.943756542074462	0.706915017648981	0.484740542456371	0.0236921429498731	6092	41378	4456	3597	2303	1489	1029	579	277	198	126	110	84	62	40103	40962	42256	43070	43530	43980	2634	2713	2785	2801	2827	2849
K11_DIVERTIC	70_80	FinnGen	R18_SYNCO_COLLAP	0.27738220968399	0.139209825309004	0.186863326046511	0.0338516378612197	0.194387913753188	0.31358918372222	0.176289948797989	0.156547357102112	0.190817840536718	0.251402507157657	0.225141247426839	0.187413640098938	0.115616245720002	0.373868434515351	0.327443639981367	0.892887694332301	0.387915234087881	0.0942788150388231	2906	33837	2121	1698	1082	676	502	305	107	88	67	48	41	29	32651	33074	33690	34096	34270	34467	1864	1883	1904	1923	1930	1942
K11_DIVERTIC	70_80	FinnGen	R18_UNKNO_UNSPE_CAUSES_MORBIDI	0.114971997021946	0.649762183671172	-0.377415208468435	0.256480333924582	0.0297375124022916	0.243692326826468	0.707870416699982	0.40944731933244	0.707813331428609	0.578215373137645	0.578125346553494	0.354874091876619	0.870975473804734	0.112529633992688	0.593886203580564	0.657351822538351	0.958976641907306	0.492271285575088	289	33331	154	144	125	107	86	67	10	11	9	9	10	8	31728	31738	31757	31775	31796	31815	1728	1727	1729	1729	1728	1730
K11_DIVERTIC	70_80	FinnGen	R18_UNSPE_HAEMATU	0.519975212916079	0.330603546125923	-0.154090024591436	0.131282787709863	0.392659049886025	0.363389393808057	0.160794874094193	0.148641146649071	0.231189231177388	0.244161835784344	0.214836584960582	0.187428359747007	0.00122163613611166	0.0261368426099388	0.505084924956422	0.590792752076127	0.0675930339813055	0.0525235579803263	2809	41016	2070	1642	1007	648	438	254	117	89	62	58	46	29	39140	39568	40203	40562	40772	40956	2498	2526	2553	2557	2569	2586
K11_DIVERTIC	70_80	FinnGen	R18_VOICE_DISTU	0.768621214991274	0.320352549751155	0.72467467351701	0.260093692034047	-0.242349576146756	0.212922543044758	0.243516388589987	0.250911670311722	0.268102441466832	0.408802157841254	0.500431607693082	0.302171650065578	0.00159760943787068	0.201689010331965	0.00687215472685998	0.524624138783552	0.628186377806702	0.481033657337825	805	45777	554	475	285	174	130	100	46	33	24	13	13	11	43118	43197	43387	43498	43542	43572	2864	2877	2886	2897	2897	2899
K11_DIVERTIC	70_80	FinnGen	RHEUMA_ENDPOINTS	0.254518095327386	0.12496678525433	0.0726599640611537	0.127079838912074	0.174626849548778	0.238647945438088	0.10332278281256	0.0879984354573441	0.101995226273646	0.108087693695027	0.0975220767878594	0.0729622066793111	0.0137653212563466	0.155577885364236	0.476225826186978	0.239710572027747	0.0733512188444028	0.00107227304724124	10426	30429	6417	5664	4157	3295	2677	1987	384	339	305	287	262	215	31935	32688	34195	35057	35675	36365	2119	2164	2198	2216	2241	2288
K11_DIVERTIC	70_80	FinnGen	RHEUMA_OTHER_WIDE	0.425400466496627	-0.139556509326744	0.159158929193935	0.84392240640457	-1.62950573495226	0.691921074573144	0.354237898018521	0.378537220014338	0.378571944641461	0.316978810534374	1.00020803247022	0.243313802500627	0.229794183602785	0.712371364237479	0.674179215332912	0.00775870581780347	0.103277709882086	0.00445874834175731	587	46442	367	315	225	160	128	87	27	22	20	18	11	17	43702	43754	43844	43909	43941	43982	2933	2938	2940	2942	2949	2943
K11_DIVERTIC	70_80	FinnGen	RHEUMA_SERONEG	0.56219544592282	0.307120245199925	0.464025563424781	0.455764032982164	-13.0312848854813	1.22653907658284	0.500936616146853	0.44809328702536	0.44822045402844	0.500861012051861	395.140995852091	0.251558173347424	0.261739758212888	0.493095618048657	0.300546613004058	0.362843029805987	0.973691475406915	1.08386403509152e-06	305	29582	171	156	127	103	77	47	18	15	13	12	11	16	28090	28105	28134	28158	28184	28214	1608	1611	1613	1614	1615	1610
K11_DIVERTIC	70_80	FinnGen	RHEUMA_SEROPOS	0.922205250277526	-0.201350253806523	0.198811064154814	0.56655171262546	0.211862359052708	0.537270842571553	0.260124678169712	0.354741984000314	0.317505435495589	0.290040307654795	0.302738650006453	0.194427087065978	0.000392250969897835	0.570309089023587	0.531206157316629	0.0507775333097854	0.484040141746769	0.00572107042744603	824	29609	449	424	337	275	235	178	39	28	36	34	31	27	28304	28329	28416	28478	28518	28575	1641	1652	1644	1646	1649	1653
K11_DIVERTIC	70_80	FinnGen	RHEUMA_SEROPOS_OTH	0.826452388954581	-0.30392477356502	-0.015355765858458	0.450958633817764	0.0941733311641946	0.402726688328781	0.259317054293947	0.354243115216376	0.334040469160717	0.289464138005333	0.302209393615403	0.193535078950631	0.00143739646530238	0.390917122570316	0.96333433893577	0.119254945897475	0.755332250431363	0.0374432765612255	813	45836	441	417	333	272	234	176	38	27	35	34	31	27	43273	43297	43381	43442	43480	43538	2897	2908	2900	2901	2904	2908
K11_DIVERTIC	70_80	FinnGen	RHEUMA_SEROPOS_OTH_ICD10	0.730092474653806	-0.0992207221224853	0.0600161972172828	0.381328114007211	0.0956312923671942	0.366947764353831	0.25933154282348	0.302327389975113	0.30229395710329	0.278183893974585	0.27811114262331	0.180763221061835	0.00487338346146274	0.742768268411016	0.842625814138578	0.170444448820404	0.730951588788854	0.0423574246196889	921	45904	484	467	377	314	280	216	42	31	39	39	36	31	43387	43404	43494	43557	43591	43655	2912	2923	2915	2915	2918	2923
K11_DIVERTIC	70_80	FinnGen	RHEUMA_SEROPOS_WIDE	0.807557109987954	-0.320958422177151	0.0798169126684921	0.44728368642582	0.0898617031183467	0.391143853998012	0.25932409294091	0.354241446078674	0.316970009763963	0.289463959235733	0.302209332635961	0.193533057524816	0.00184516705829899	0.364912436318736	0.801186233778941	0.122294572488639	0.766199923520543	0.0432725207371776	823	45838	449	424	336	274	235	177	39	28	36	34	31	27	43275	43300	43388	43450	43489	43547	2898	2909	2901	2903	2906	2910
K11_DIVERTIC	70_80	FinnGen	RHEU_ARTHRITIS_OTH	0.641199784925973	0.0144198967877537	-0.0313999660410222	-0.0472515163970976	-0.155914169063296	0.219983075814548	0.268944671643587	0.302802962914444	0.3789986588234	0.448133692245859	0.448050955307328	0.289886625728563	0.0171194281728602	0.962017987777322	0.933970964329275	0.916026146558067	0.727852860966368	0.447936905496732	905	29637	606	528	329	240	172	131	34	22	20	14	11	12	28283	28361	28560	28649	28717	28758	1619	1631	1633	1639	1642	1641
K11_DIVERTIC	70_80	FinnGen	SLEEP	0.423491891259368	0.271189053459358	0.1177340228121	0.237327492301504	0.445158671695191	-0.00908544396674588	0.151321728326812	0.139458835216133	0.197642602302561	0.219723895921046	0.18140079271655	0.168544392051748	0.00513216259262137	0.0518253827956898	0.551381322133684	0.280090129135786	0.0141274542005571	0.957010576438337	3581	41335	2287	1954	1132	698	611	482	124	92	61	52	50	36	39823	40156	40978	41412	41499	41628	2682	2714	2745	2754	2756	2770
K11_DIVERTIC	70_80	FinnGen	ST19_ADVER_EFFEC_NOT_ELSEW_CLASSIFIED	0.123842482351885	-0.13944914550151	0.547281724811087	-0.380972508221145	-1.1485913413067	0.736059532766621	0.500580913866515	0.447746005024352	0.378607544231343	0.707441992390372	1.00020588847542	0.333916726376153	0.804600584486223	0.755460836112242	0.148314142378474	0.590217275475582	0.250822080410149	0.0275018022379364	399	46786	248	232	164	114	80	54	16	12	13	8	9	9	43956	43972	44040	44090	44124	44150	2965	2969	2968	2973	2972	2972
K11_DIVERTIC	70_80	FinnGen	ST19_BURNS_CORROSIO	0.147066209025303	0.286194052787082	0.0341109837924346	0.322690369465904	0.317950983981525	0.477324029377928	0.577876339040797	0.447788110897856	0.577750615288228	0.577783458816732	0.577738428888985	0.408875564252586	0.799113741016976	0.522739472851663	0.952919438380319	0.576505003989989	0.582088072509342	0.24304620991649	295	47212	193	151	110	81	61	38	14	13	11	9	7	6	44321	44363	44404	44433	44453	44476	2979	2980	2982	2984	2986	2987
K11_DIVERTIC	70_80	FinnGen	ST19_BURNS_CORROSIO_EXTER_BODY_SURFA_SPECIFE_SITE	0.342977747734665	0.275929667124784	0.24129724122217	0.543729207299672	0.0980178447935915	0.619905747686187	0.577901262314231	0.500539043573557	0.577760409135434	0.577784296184932	0.707426147334499	0.408925394453656	0.552854283423677	0.581452012186403	0.676208595017009	0.346674540322348	0.88980134147417	0.129534904882422	246	47210	156	121	90	65	50	31	13	12	10	8	6	6	44310	44345	44376	44401	44416	44435	2977	2978	2980	2982	2984	2984
K11_DIVERTIC	70_80	FinnGen	ST19_COMPLICATIO_INTERNAL_ORTHOPA_PROSTHET_DEVICES_IMPLANTS_GRAFTS	0.275573946250648	0.396456418712519	-0.438337537898986	0.50636679176072	0.165126409682086	0.335366499901691	0.251128517449796	0.193776857159645	0.354272697156584	0.259179907738815	0.302327670925093	0.259178511444232	0.272491783995326	0.0407619718114971	0.215979991687379	0.0507335077149609	0.584939751860899	0.195679406710713	1276	41331	880	747	518	330	240	144	61	53	39	37	25	15	39163	39296	39525	39713	39803	39899	2503	2511	2525	2527	2539	2549
K11_DIVERTIC	70_80	FinnGen	ST19_COMPLICATIO_PROCED_NOT_ELSEW_CLASSIFIED	0.575368497668698	0.500518260528084	0.357025238938321	0.371060686867733	0.633195778055249	0.1045733991409	0.135911860553674	0.116255918634793	0.152506701522848	0.18107680702446	0.157759282552069	0.175368452713172	2.30190382792857e-05	1.66748873655413e-05	0.0192297857231475	0.0404435909882562	5.9778572516063e-05	0.550970295714394	3525	41531	2410	1980	1324	847	608	394	195	161	106	81	61	33	39830	40260	40916	41393	41632	41846	2621	2655	2710	2735	2755	2783
K11_DIVERTIC	70_80	FinnGen	ST19_COMPLICATIO_SURGI_MEDICAL_CARE_NOT_ELSEW_CLASSIFIED	0.472166958499142	0.444351871084471	0.102095033259054	0.356364299388748	0.465975234742147	0.141240366009199	0.120275900540979	0.100620817267029	0.144619813714473	0.150758981234673	0.141719239739408	0.144429224909802	8.64783127055233e-05	1.00496313381177e-05	0.48021632599951	0.0180885036539714	0.00100895834649203	0.328113418619991	4954	41686	3407	2818	1888	1218	874	554	250	210	140	115	85	49	40300	40889	41819	42489	42833	43153	2683	2723	2793	2818	2848	2884
K11_DIVERTIC	70_80	FinnGen	ST19_CONCUSSION	0.227612467524933	-0.152607812027101	0.422274088043087	-0.404339074566511	-0.3825082710091	-0.222234257601123	0.238062618489155	0.244605119092495	0.237869088457994	0.448384635536804	0.448419903151911	0.334958336388675	0.339020021465036	0.532696809326384	0.0758587065602666	0.367179934029941	0.393651768396354	0.507030637959586	1565	22242	1177	900	555	323	230	148	49	35	27	14	10	9	21361	21638	21983	22215	22308	22390	1220	1234	1242	1255	1259	1260
K11_DIVERTIC	70_80	FinnGen	ST19_DISLO_SPRAIN_STRAIN_JOINTS_LIGAM_ANKLE_FOOT_LEVEL	-0.0431232791415672	0.0752150234129323	0.623684838998394	-0.982915426051156	0.0837134342539193	0.409731295008175	0.500625088286721	0.408857086652036	0.378626831570448	1.00022687379627	0.577758408485515	0.316904344822066	0.931356025056065	0.854041623180428	0.0995111252505852	0.325758813482966	0.884794963591876	0.196039461322683	459	45534	298	242	158	98	74	62	18	14	13	8	9	10	42818	42874	42958	43018	43042	43054	2859	2863	2864	2869	2868	2867
K11_DIVERTIC	70_80	FinnGen	ST19_DISLO_SPRAIN_STRAIN_JOINTS_LIGAM_KNEE	-0.388132626106087	-0.281759738771998	0.520630431564088	-1.08681927611729	-0.118412960070784	0.446092194394103	0.578044583710566	0.447856646869001	0.31708683942473	0.707487984130956	0.354244135848807	0.180815044519417	0.501928844281513	0.529264409758196	0.100607102032561	0.124497572167732	0.738176310211811	0.0136205162632006	678	41184	339	278	210	201	217	209	15	20	22	17	23	31	38901	38962	39030	39039	39023	39031	2607	2602	2600	2605	2599	2591
K11_DIVERTIC	70_80	FinnGen	ST19_DISLO_SPRAIN_STRAIN_JOINTS_LIGAM_SHOUL_GIRDLE	-0.177731606053528	-0.0482360699401237	0.574666925768356	-0.0655767480314443	-1.28715429023334	-0.081642523598345	0.408997401933817	0.316989640180835	0.268218449732756	0.408865605993163	0.707455263391941	0.28951410348359	0.663885925957517	0.879053461026173	0.0321506023190569	0.872576190860635	0.0688482321481019	0.777944711624104	808	42587	509	436	311	240	187	145	28	24	24	16	12	12	40219	40292	40417	40488	40541	40583	2639	2643	2643	2651	2655	2655
K11_DIVERTIC	70_80	FinnGen	ST19_FRACT_FOOT_ANKLE	-0.374643314022458	0.257070008904819	0.704534419836972	-0.13489341673515	-0.328137059654018	-0.0801858921699283	0.577851488681817	0.334045070088824	0.334042865760635	0.577770506443763	0.577743094185387	0.378478219654765	0.516766097738025	0.441556881679618	0.0349347594848345	0.815394666275712	0.570059670444257	0.832213172641339	497	45526	309	273	185	131	104	84	21	20	14	8	8	7	42835	42871	42959	43013	43040	43060	2858	2859	2865	2871	2871	2872
K11_DIVERTIC	70_80	FinnGen	ST19_FRACT_FOREA	-0.193235291386809	-0.250929648587614	-0.575495395050555	-0.416139691173016	-0.335552928956408	-0.400249954667395	0.237047913343044	0.197549165121866	0.26831556126186	0.278349176400094	0.2510374480118	0.201182511344651	0.414972728654019	0.204008532190362	0.0319652106039179	0.134907248546964	0.181332065401655	0.0466474951923036	2320	43957	1499	1266	919	692	529	411	62	56	42	40	35	25	41906	42139	42486	42713	42876	42994	2810	2816	2830	2832	2837	2847
K11_DIVERTIC	70_80	FinnGen	ST19_FRACT_LOWER_LEG_INCLU_ANKLE	-0.0465177090016659	-0.480881693631022	-0.101360929255356	-0.205645925100566	-0.519750384165764	-0.133711165509466	0.259366363164221	0.259188844714907	0.243580849913982	0.27826401892767	0.289472251367602	0.186875246481804	0.857661824069959	0.0635486462720314	0.677315989498013	0.459887761254285	0.072572446786511	0.474293772552286	1861	41325	1116	950	724	588	511	384	54	48	43	34	31	29	39382	39548	39774	39910	39987	40114	2634	2640	2645	2654	2657	2659
K11_DIVERTIC	70_80	FinnGen	ST19_FRACT_RIBS_STERNUM_THORACIC_SPINE	0.654915486795477	-0.055782835220641	0.105562548205609	0.148396728665439	-0.417720485161165	0.464045137770004	0.209859736819743	0.259204894284291	0.302408158020468	0.354302901789995	0.447778007212188	0.243687766477333	0.001804036190758	0.829605549985211	0.727034443313806	0.675332035294702	0.350884999811962	0.0568761858704898	1273	45581	933	690	416	273	200	129	53	38	28	21	19	17	43001	43244	43518	43661	43734	43805	2867	2882	2892	2899	2901	2903
K11_DIVERTIC	70_80	FinnGen	ST19_FRACT_SHOUL_UPPER_ARM	0.269866535400852	0.299782202799594	0.0530367951888552	-0.733443923158007	-0.38046663116672	-0.483082171770996	0.224827066267981	0.190266626142737	0.259136562844836	0.447756931036878	0.354183622024276	0.316952584707308	0.230011439676885	0.115120310922231	0.837832026533093	0.101413275397038	0.282729782757723	0.12747211970669	1581	42781	1104	826	570	401	308	204	65	53	31	18	17	10	40523	40801	41057	41226	41319	41423	2670	2682	2704	2717	2718	2725
K11_DIVERTIC	70_80	FinnGen	ST19_FRACT_WRIST_HAND_LEVEL	-0.140410844139077	-0.0447439924528654	0.192310407047395	0.140388686562365	-1.1755689325436	-0.0669523812963804	0.408930643016841	0.317045589972344	0.334092469999586	0.378633687109162	0.70743930244751	0.334099205781106	0.731326877821836	0.88776886799401	0.564871858327341	0.710803586450104	0.0965681082417064	0.841170333176459	813	43333	514	436	303	235	184	120	27	26	21	17	10	9	40865	40943	41076	41144	41195	41259	2740	2741	2746	2750	2757	2758
K11_DIVERTIC	70_80	FinnGen	ST19_INJURI_ABDOMEN_LOWER_BACK_LUMBAR_SPINE_PELVIS	0.702962929467503	0.395097663328699	0.0700002694023782	-0.00929597855990407	-0.112908495176249	-0.409028459549175	0.178132967985516	0.183770568854292	0.289457727830894	0.378551129464358	0.408795508470277	0.378517766640703	7.93741151014697e-05	0.0315591145450362	0.808909999192854	0.980408531901102	0.782396005817401	0.279872541989386	1547	46018	1189	846	471	285	187	124	80	50	22	11	8	7	43408	43751	44126	44312	44410	44473	2888	2918	2946	2957	2960	2961
K11_DIVERTIC	70_80	FinnGen	ST19_INJURI_ANKLE_FOOT	-0.0532514838018639	0.333724533817063	0.652639244240521	-0.736779587288352	-0.154704246385944	0.285496914319549	0.289638086514093	0.201156549737493	0.214304061830799	0.500462357076215	0.354189072096166	0.205148793558764	0.854127008901479	0.097109964508189	0.00232379495491402	0.140967467987619	0.662267744145013	0.164026053446584	1411	45638	918	760	488	321	241	194	58	49	35	21	24	24	43169	43327	43599	43766	43846	43893	2904	2913	2927	2941	2938	2938
K11_DIVERTIC	70_80	FinnGen	ST19_INJURI_ELBOW_FOREA	-0.113458676298352	-0.281626307651206	-0.288324254378877	-0.452185851659591	-0.278394237685497	-0.290102358224961	0.209914814767756	0.187085691228575	0.219422017652248	0.268233489975888	0.230476266379517	0.183811821830633	0.588853184189331	0.132238426250242	0.188840494126362	0.0918358834806402	0.227082465579671	0.114506500518568	2742	44035	1802	1479	1052	778	599	457	74	66	51	47	41	30	42055	42378	42805	43079	43258	43400	2846	2854	2869	2873	2879	2890
K11_DIVERTIC	70_80	FinnGen	ST19_INJURI_HEAD	0.14202863616673	-0.14033724153712	0.0787269498251255	-0.539864781694872	-0.210307094041801	-0.138356507599283	0.132168662251821	0.129894251318703	0.150733506584861	0.251029177451801	0.209768634418008	0.17057708484616	0.282553202172775	0.279965835229838	0.601466829639538	0.0315073344806341	0.316069862502809	0.417303418234509	5311	42104	3997	3025	1802	1112	807	521	168	123	85	53	48	35	40515	41487	42710	43400	43705	43991	2735	2780	2818	2850	2855	2868
K11_DIVERTIC	70_80	FinnGen	ST19_INJURI_HIP_THIGH	0.213603016504018	-0.378649858672371	-0.695805960299139	-0.138591703756118	-0.226652160250715	-0.423720870786227	0.168091945344641	0.193592490239347	0.289454824342964	0.278184106344062	0.302271241516433	0.302295477561061	0.203817226971476	0.0504755312719738	0.0162234315471593	0.618342114747666	0.453356868393879	0.16101147211473	2909	45254	2325	1647	997	598	384	207	81	54	40	31	21	11	42902	43580	44230	44629	44843	45020	2855	2882	2896	2905	2915	2925
K11_DIVERTIC	70_80	FinnGen	ST19_INJURI_KNEE_LOWER_LEG	-0.028438191956559	-0.213286477120045	0.0487336464577552	-0.157416681026597	-0.411259924343907	0.102633244696863	0.184129076112968	0.165885491736463	0.168127622018583	0.205344980488199	0.205233802791514	0.12125661349582	0.877257261000972	0.198531995927369	0.771922552349276	0.443321637540966	0.0450849987095275	0.397322063686365	3693	41556	2257	1864	1342	1033	910	728	110	102	86	70	66	70	40132	40525	41047	41356	41479	41661	2750	2758	2774	2790	2794	2790
K11_DIVERTIC	70_80	FinnGen	ST19_INJURI_SHOUL_UPPER_ARM	0.188658003406355	0.293804645836208	0.222209175788327	-0.267780763113429	-0.49703222559533	-0.104913026383677	0.170640258940229	0.135413018414055	0.161637219162603	0.23046912205412	0.236663317265442	0.148922894838691	0.268904427300074	0.0300301287974025	0.169212017298122	0.245278395923053	0.0357142510646693	0.481134630670032	3374	42949	2112	1704	1242	957	781	598	129	109	86	62	55	46	41320	41728	42190	42475	42651	42834	2762	2782	2805	2829	2836	2845
K11_DIVERTIC	70_80	FinnGen	ST19_INJURI_THORAX	0.670587141838328	-0.238921304795079	-0.173147451286671	0.321331268164756	-0.559800666827518	0.399994239879423	0.170640789418017	0.23048416945731	0.278268929646994	0.259195584379738	0.378606273715129	0.193790167025199	8.50103974353778e-05	0.299919451502996	0.533790228239072	0.215077095135761	0.139251893068265	0.0390121708865203	1913	45694	1375	1038	646	424	327	216	77	49	40	32	26	27	43258	43595	43987	44209	44306	44417	2897	2925	2934	2942	2948	2947
K11_DIVERTIC	70_80	FinnGen	ST19_INJURI_WRIST_HAND	0.173835657929707	0.0838119872839591	0.228140967107268	-0.158319748025619	-0.0286982330944997	-0.241729579590866	0.193865144377367	0.16589781732475	0.183946302041929	0.251045920423367	0.219380387154694	0.187091308609927	0.369887877852208	0.613416634797875	0.214879791960887	0.528275550892422	0.895921700861264	0.196343060820333	2752	43492	1690	1470	1031	736	609	453	94	80	62	49	41	29	41636	41856	42295	42590	42717	42873	2824	2838	2856	2869	2877	2889
K11_DIVERTIC	70_80	FinnGen	ST19_INJURY_MUSCLE_TENDON_LOWER_LEG_LEVEL	-0.00265598738030161	0.0953716358180017	-0.5352885511029	0.864935579922223	-0.0940000132961762	0.632644063699748	0.577949188897809	0.447866338505135	0.707560925716672	0.378804533951515	0.577954555722775	0.354469036254169	0.996333304196903	0.831368576385887	0.449333623748077	0.0224109645974114	0.870799868565463	0.0742993812486761	374	41174	227	198	139	117	93	57	14	13	10	12	7	8	38730	38759	38818	38840	38864	38900	2577	2578	2581	2579	2584	2583
K11_DIVERTIC	70_80	FinnGen	ST19_INJURY_MUSCLE_TENDON_SHOUL_UPPER_ARM_LEVEL	0.0445957382273851	0.494615983270615	0.421072862422989	-0.109336361737846	-0.451837132448666	0.0198053637420533	0.378914128854814	0.237030908420154	0.259352504047242	0.354357855181442	0.354267419393149	0.197254543494158	0.906310500079688	0.0369138926307933	0.104470974437255	0.757665480096396	0.202163239267608	0.920022714667843	1045	42554	493	460	378	344	328	303	41	39	38	28	27	26	40401	40434	40516	40550	40566	40591	2664	2666	2667	2677	2678	2679
K11_DIVERTIC	70_80	FinnGen	ST19_INJURY_POISO_CERTA_OTHER_CONSE_EXTER_CAUSES	0.206664450249327	0.119582555153621	0.0948102524875673	-0.0141323528821751	-0.0831623217782663	0.0347213459271061	0.0933086392295525	0.079792494098623	0.0916280928965573	0.106845731644008	0.101903133224889	0.0722640594611017	0.0267705013171413	0.133959464726568	0.300795450246028	0.894771712845779	0.414447575353826	0.630887000244926	15121	20609	9676	8006	5820	4406	3586	2746	494	427	346	294	260	232	23927	25597	27783	29197	30017	30857	1633	1700	1781	1833	1867	1895
K11_DIVERTIC	70_80	FinnGen	ST19_INTRACRATRAUMA	0.096721912467457	-0.193787254321324	0.440336283995948	-0.445952929683393	-0.112509074580844	-0.220699363810805	0.202759268524732	0.198711036542814	0.185455722514335	0.35509775279505	0.303400938915071	0.26038370092543	0.633341958157827	0.329450451447399	0.0175800086673909	0.209166870235652	0.710766844968588	0.396664756267544	2625	22482	2004	1449	901	549	384	254	81	63	49	27	22	15	21755	22310	22858	23210	23375	23505	1267	1285	1299	1321	1326	1333
K11_DIVERTIC	70_80	FinnGen	ST19_INTRACR_INJURY	-0.00363931830603572	-0.300483452092924	0.330552964326767	-0.555524662833288	-0.233589910577755	-0.362085486686717	0.201380215151309	0.197397344905585	0.18398627966567	0.354297310787349	0.302408257607836	0.278299011109986	0.98558151387309	0.127952359317793	0.0723963689879096	0.116890038578946	0.439858420485658	0.193235734696491	2653	41519	2035	1472	916	553	391	245	80	62	48	26	21	13	39454	40017	40573	40936	41098	41244	2603	2621	2635	2657	2662	2670
K11_DIVERTIC	70_80	FinnGen	ST19_OPEN_WOUND_HEAD	0.182423043091188	0.0780137316581981	-0.527784623773378	-0.746920709757112	-0.576222541691997	-0.0637127715607332	0.190449059649108	0.175545959010175	0.317080680040729	0.447844335801241	0.40897411060794	0.268368052334761	0.338134664969909	0.656748853101016	0.0960101380793358	0.0953528080555533	0.158851060667451	0.812340142410343	2323	41460	1789	1375	759	453	302	194	73	49	20	14	15	14	39343	39757	40373	40679	40830	40938	2578	2602	2631	2637	2636	2637
K11_DIVERTIC	70_80	FinnGen	ST19_OPEN_WOUND_WRIST_HAND	0.323122366097785	0.523077709179775	0.539502695810383	-1.26790016226171	-0.102654382826576	-0.219349191233265	0.278513407766235	0.205512388814307	0.251128413424481	0.707555078658928	0.378805536966371	0.317250481032868	0.24598037940422	0.0109203632741835	0.0316888164764584	0.0731416913209227	0.786394925894033	0.489309830292901	1129	43324	708	634	435	297	231	162	49	40	23	13	13	10	40949	41023	41222	41360	41426	41495	2747	2756	2773	2783	2783	2786
K11_DIVERTIC	70_80	FinnGen	ST19_OTHER_UNSPE_EFFEC_EXTER_CAUSES	0.00836742053783369	-0.100486238512406	0.405608911688401	-0.190280326695887	-1.36780461318211	0.441922140931775	0.447804975659786	0.378565739397687	0.35423137932806	0.577762563172705	1.00021257675157	0.333940535722667	0.985092065633952	0.790671036820298	0.252192806607415	0.741898707871272	0.171464279811618	0.185717087153229	562	46816	358	313	222	149	106	78	21	16	15	9	9	9	44031	44076	44167	44240	44283	44311	2968	2973	2974	2980	2980	2980
K11_DIVERTIC	70_80	FinnGen	ST19_SEQUEL_INJURI_POISO_OTHER_CONSE_EXTER_CAUSES	-0.118584965653857	0.148624978647911	-0.554821711253045	-0.656593242973993	0.646996909710486	0.089255830679876	0.500574186941951	0.35427819411832	0.577774380897706	0.707420188793208	0.378533493754265	0.408711054433857	0.812736011621989	0.674839872848424	0.336917335968087	0.353328890498172	0.087410258582041	0.82713016766091	495	46764	331	286	210	145	103	72	18	16	10	9	10	6	43967	44012	44088	44153	44195	44226	2943	2945	2951	2952	2951	2955
K11_DIVERTIC	70_80	FinnGen	ST19_SUPERF_INJURY_THORAX	0.157971055968978	-0.35484724990746	-0.855358660869332	0.929170400607114	-0.590343639976282	0.624379317350536	0.408910908861888	0.447747174911417	0.707457742215536	0.3542942254397	0.707443909490513	0.289547311379158	0.699258615122518	0.42805928060785	0.226639902068969	0.00872628371720479	0.404013860183968	0.0310525807307178	531	45404	370	300	191	117	96	66	20	15	15	14	7	12	42722	42792	42901	42975	42996	43026	2823	2828	2828	2829	2836	2831
K11_DIVERTIC	70_80	FinnGen	T1D_ICD9_10	-0.160210760819999	-0.715433258149439	-1.94297578315423	-0.744827624819049	-0.306570762382654	-0.00149828055524121	0.500563193281856	0.500468087279313	1.00023769734493	0.577753127575319	0.408781086706426	0.24352753284766	0.748922082291596	0.152852467512202	0.0520749003989179	0.197335607943122	0.453276882776425	0.995091120223275	653	46191	342	318	267	229	206	182	8	8	9	14	16	17	43571	43595	43646	43684	43707	43731	2923	2923	2922	2917	2915	2914
K11_DIVERTIC	70_80	FinnGen	T2D	-0.00384691747514335	-0.123464117408124	-0.183045117914629	-0.249241272745218	-0.251826919789336	0.0203741274907508	0.125077374934033	0.101687618399497	0.113250265138055	0.125685749953777	0.11316104929125	0.0790915175845453	0.975463890136327	0.224690091021201	0.106031920074363	0.0473617147937059	0.026055392901889	0.796714140883639	8867	34688	4895	4706	3939	3273	2831	2152	270	248	229	217	206	177	35996	36185	36952	37618	38060	38739	2394	2416	2435	2447	2458	2487
K11_DIVERTIC	70_80	FinnGen	T2D_INCLAVO	0.0677187594552351	-0.110994428712153	-0.147670517341756	-0.248179934523414	-0.304340483223025	0.0264271885932693	0.117078590506142	0.0986265043963754	0.108947655955066	0.123055858353528	0.113830943967835	0.078932326729772	0.56299119574097	0.260418881102587	0.175281777554513	0.04371564289491	0.00750378279210968	0.737769790151204	9526	34215	5384	4977	4149	3441	2989	2218	288	259	238	219	206	178	35694	36101	36929	37637	38089	38860	2375	2404	2425	2444	2457	2485
K11_DIVERTIC	70_80	FinnGen	T2D_WIDE	0.244951295681092	0.0985445789733489	-0.144397079691725	0.228229328599408	-0.0463733166053753	0.209367258708575	0.110887669030846	0.0993430393967883	0.128352299439095	0.122895265702225	0.13698993983286	0.109352212225932	0.0271743681783748	0.321215773289246	0.260586581862876	0.0632963140065563	0.734974206066975	0.0555417690938071	7754	34936	5351	4056	2917	2159	1612	980	267	229	177	154	114	88	34729	36024	37163	37921	38468	39100	2343	2381	2433	2456	2496	2522
K11_DIVERTIC	70_80	FinnGen	TEMPOROMANDIB	1.42042968490714	1.19238247068072	0.904581072280265	1.30829337213321	0.114058907570569	1.03597487284251	0.410686899003361	0.380104415910416	0.501541321343927	0.448929040599849	0.708163535721723	0.355490244546495	0.000542853360764075	0.00170693910930805	0.071293677903799	0.00356539379980049	0.872043821463369	0.00356584650817907	260	27182	142	127	87	65	65	46	15	15	9	11	6	8	26106	26121	26161	26183	26183	26202	1179	1179	1185	1183	1188	1186
K11_DIVERTIC	70_80	FinnGen	TEMPOROMANDIB_INCLAVO	0.763839218407054	0.58567507828133	0.659446426707935	0.864233886389434	-0.512030112373926	0.713319791423562	0.259513129382999	0.243750846380069	0.317139949313403	0.354350912474	0.707503460221925	0.334079869625206	0.00324676072403648	0.0162718089368605	0.0375847659655131	0.0147311877645696	0.469241377004536	0.0327465212423925	715	46530	478	402	221	120	92	57	39	32	18	15	7	9	43804	43880	44061	44162	44190	44225	2924	2931	2945	2948	2956	2954
K11_DIVERTIC	70_80	FinnGen	THYROID_DISORDER_IBD	0.390502802857704	-0.399815330886637	-0.549502982871707	0.561111028826048	0.30208080536693	0.358996655821732	0.38725168842623	0.454431279430471	0.583074793616148	0.416140747009653	0.453851469749423	0.343670315937307	0.3132647031747	0.378959686686475	0.345976215797067	0.177539925729203	0.505670656306822	0.296209704241838	742	5778	503	442	307	191	138	96	18	14	15	17	12	9	5767	5828	5963	6079	6132	6174	232	236	235	233	238	241
K11_DIVERTIC	70_80	FinnGen	THYROTOXICOSIS	0.0718515649477942	-0.757043236874499	-1.32222287882187	0.0315394448906281	-0.0437259754462955	-0.124736477707918	0.378680661121547	0.447762290866047	0.707443212531732	0.447751647351341	0.447705207954383	0.378571694674231	0.849511433712648	0.090889193149064	0.0616205499419898	0.943843776907188	0.922196807511796	0.741783574489498	670	46076	457	406	287	176	127	85	16	12	13	16	12	7	43368	43419	43538	43649	43698	43740	2905	2909	2908	2905	2909	2914
K11_DIVERTIC	70_80	FinnGen	VWXY20_ACCIDENTS	0.221416647907446	0.0134492891936994	0.087135420302515	-0.181989453372952	-0.217219209909793	0.0298352174221734	0.0838472287558333	0.077030222484539	0.0891063225969947	0.117469421414564	0.113834331280973	0.0856211823284832	0.00827312428780791	0.861395862896462	0.328132958722011	0.121321731847071	0.0563647599373612	0.727497728737851	14963	29953	10296	8249	5518	3785	2880	2025	498	402	293	207	177	148	31925	33972	36703	38436	39341	40196	2197	2293	2402	2488	2518	2547
K11_DIVERTIC	70_80	FinnGen	VWXY20_COMPLICATIO_MEDICAL_SURGI_CARE	0.591486351589265	0.298119023186913	0.342587418054735	0.393483999927652	0.187857112190157	0.278204278024183	0.13232311832584	0.126926530713473	0.155851263412558	0.183907804534802	0.205249900773387	0.186798791231204	7.82140347644162e-06	0.0188364161121255	0.0279370639021676	0.0323893667204134	0.360054927707552	0.136401570482395	3454	43681	2462	2012	1291	789	540	325	181	143	91	65	47	29	41719	42169	42890	43392	43641	43856	2773	2811	2863	2889	2907	2925
K11_DIVERTIC	70_80	FinnGen	VWXY20_EXPOS_OTHER_SPECIFE_FACTO	0.470544556411341	0.378917687527953	-0.152423023494124	0.0400487921668419	0.165874494880173	0.36596024543561	0.181129760795963	0.163632173744154	0.268100662395865	0.278220241780306	0.250862041860271	0.236547128845529	0.00938145801992854	0.0205764366199821	0.569675764141206	0.885542823807752	0.508472526330285	0.121840986536132	2145	44824	1467	1156	669	466	380	250	90	67	41	38	30	18	42570	42881	43368	43571	43657	43787	2842	2865	2891	2894	2902	2914
K11_DIVERTIC	70_80	FinnGen	VWXY20_EXTER_CAUSES_MORBIDI_MORTA	0.26327188113675	0.125115485180045	0.140912716328644	-0.208403354661022	-0.0754556052652756	0.0361997607371048	0.0857842264619622	0.0761297992829292	0.0896538079309272	0.121998166787248	0.108952982202451	0.08416746971911	0.00214775835993086	0.100289953161662	0.11601023976888	0.0875899854386308	0.48859074474323	0.667128672970258	14799	24795	10084	8151	5508	3817	2900	2051	511	423	295	210	188	157	27159	29092	31735	33426	34343	35192	1840	1928	2056	2141	2163	2194
K11_DIVERTIC	70_80	FinnGen	VWXY20_OCCUPANT_INJURED_OTHER_UNSPE_TRANSPO_ACCIDENTS	0.309310430445403	-0.631945368405801	-0.342972416005881	-0.450507758513583	-0.636416828929316	0.395567829108805	0.447802772725509	0.577742521155962	0.577742877699864	0.707434386730635	0.707402862550902	0.37848794229883	0.489735764403105	0.274034656611548	0.552751608180345	0.524242656659114	0.368305152324076	0.295964445912102	401	47086	263	222	165	117	93	64	14	10	9	7	6	7	44247	44288	44345	44393	44417	44446	2963	2967	2968	2970	2971	2970
K11_DIVERTIC	70_80	FinnGen	VWXY20_OTHER_EXTER_CAUSES_ACCIDENTAL_INJURY	0.223397451735386	0.0381207834204371	0.0926060572769718	-0.176392572237555	-0.162770708120216	0.0804237316250534	0.0845668829131078	0.0772052825331431	0.0906411415119648	0.119747816550477	0.113834428745904	0.0866930026949804	0.00824993897361778	0.621476571914403	0.306933342092888	0.140741942371442	0.152748600625252	0.353571390052656	14533	29919	10059	8014	5283	3605	2725	1904	489	396	283	202	173	144	31715	33760	36491	38169	39049	39870	2189	2282	2395	2476	2505	2534
K11_DIVERTIC	70_80	FinnGen	VWXY20_SURGI_OPERA_OTHER_SURGI_PROCED_CAUSE_ABNORMAL_REACTION_PATIENT_COMPLICATION_WO_MENTION_MISAD_TIME_PROCED	0.452998819841077	0.280275436326075	0.492498221975213	0.13791745588415	0.0375828638836643	0.405648732301864	0.163951507744193	0.145980598159701	0.163662702027899	0.230445792891686	0.243467327388673	0.193505333893401	0.00572719060422659	0.0548642267123562	0.0026191334392009	0.549518953867808	0.877321852001902	0.0360539828966403	2546	44639	1792	1498	980	628	441	265	129	108	71	46	38	27	42437	42731	43249	43601	43788	43964	2827	2848	2885	2910	2918	2929
K11_DIVERTIC	70_80	FinnGen	VWXY20_SURGI_OTHER_MEDICAL_PROCED_CAUSE_ABNORMAL_REACTION_PATIENT_COMPLICATION_WO_MENTION_MISAD_TIME_PROCED	0.513168787231898	0.343854179845041	0.454235358264895	0.238279997804545	0.109943281605898	0.36521690407193	0.152656367990498	0.136648960868137	0.161640620167591	0.214352764807801	0.230436172797711	0.193536558296955	0.000774938709006948	0.0118583353428495	0.00495174924589353	0.266299206959504	0.633284167441147	0.0591510007636165	2788	43580	1977	1636	1063	669	465	280	146	119	75	51	40	27	41501	41842	42415	42809	43013	43198	2744	2771	2815	2839	2850	2863
K11_DIVERTIC	70_80	FinnGen	VWXY20_TRANSPO_ACCIDENTS	0.447410528109593	-0.609563958513501	-0.0280793257298329	-0.0551677647324062	-0.444299664917163	-0.433909187008158	0.244552968076776	0.334581364517666	0.290083062369295	0.334547331411303	0.378964137007184	0.317472031233962	0.0673242050216269	0.0684746189443471	0.922887180577737	0.869020551899277	0.24103426444091	0.171699444487532	1299	27649	850	734	526	388	311	220	42	28	27	19	14	10	26497	26613	26821	26959	27036	27127	1559	1573	1574	1582	1587	1591
K11_DIVERTIC	70_80	FinnGen	VWXY20_UNSPE_FALL	-0.0636577377324853	0.0190047879789597	0.388421461449852	-0.272641452327504	-0.539119791047566	0.21985518438894	0.230469832743418	0.193580475117998	0.214226738896322	0.378567788176986	0.447684043420341	0.278042057147741	0.78238789259885	0.921793231790166	0.0698113884685894	0.471406854177836	0.228496174966763	0.429103689030684	2033	45494	1542	1149	649	372	240	144	67	52	36	19	15	13	43025	43418	43918	44195	44327	44423	2893	2908	2924	2941	2945	2947
K11_DIVERTIC	70_80	FinnGen	Z21_EXAM_OBSER_OTH_REASO	1.40426591016911	0.517891989273207	0.089990163500107	0.267455883703373	0.624995431429151	0.305256682061476	0.122039280627241	0.147982618697229	0.225907871416679	0.252069930232457	0.210891245175646	0.244331084475886	1.22100589879579e-30	0.000465814882923728	0.690372982295755	0.288672435517944	0.00304071975210515	0.211534631176632	2376	23141	1567	1393	933	579	415	247	154	91	54	44	34	17	22517	22691	23151	23505	23669	23837	1279	1342	1379	1389	1399	1416
K11_DIVERTIC	70_80	FinnGen	Z21_FACTO_INFLUENCI_HEALTH_STATUS_CONTACT_W_HEALTH_SERVI	0.539402275038818	0.294128067813644	0.233297254293683	0.297916327258788	0.274571672367711	0.365387009592126	0.0781652780878042	0.0713799899584735	0.0803587716468333	0.0865347027390585	0.0833666032906146	0.0684537984198659	5.17136414628079e-12	3.77894329954748e-05	0.00369375534402706	0.000575856471561609	0.000989324492949746	9.41241733505909e-08	22143	14084	14652	12560	9283	6895	5303	3521	795	681	563	484	405	303	19437	21529	24806	27194	28786	30568	1343	1457	1575	1654	1733	1835
K11_DIVERTIC	70_80	FinnGen	Z21_FIT_ADJ_OTH_DEVICES	-0.0918130419368602	-0.125051059048863	-0.206901881924471	-0.747841124143697	0.145077977077982	0.224025593404377	0.2056407455048	0.175745952435266	0.236995457282193	0.40904209162402	0.289749825110919	0.317081953920509	0.655255606936031	0.476746909275602	0.382651928635408	0.0675084020647938	0.616581690115613	0.479863150569417	2512	37356	1991	1632	981	528	318	140	75	57	31	22	20	10	35525	35884	36535	36988	37198	37376	2277	2295	2321	2330	2332	2342
K11_DIVERTIC	70_80	FinnGen	Z21_FOLLOW__EXAM_TREAT_CONDI_OTH_MALIG_NEOPLASMS	0.499011153225033	0.659962789077328	-0.30608848318344	0.517392994947009	0.0603620686474644	0.428078502146163	0.226835803404154	0.172720163216009	0.318205688468718	0.238250238255603	0.269360759389009	0.169952808272759	0.0278155333102822	0.000132914631052884	0.336089684966625	0.029883065842556	0.822684338347616	0.0117752829100488	1759	22998	1102	918	678	493	402	321	69	62	47	45	39	36	22349	22533	22773	22958	23049	23130	1237	1244	1259	1261	1267	1270
K11_DIVERTIC	70_80	FinnGen	Z21_MEDICAL_OBSER_EVALU_SUSPECTED_DISEA_CONDI	0.660088140568358	0.397909980030575	0.203119361487315	0.209859974795577	0.276340123074375	0.281494477816028	0.111113068332733	0.101738135110694	0.129889864622456	0.150780705154751	0.143373571977101	0.125568785163594	2.8382727648419e-09	9.18693908023075e-05	0.117868900892169	0.163976161226288	0.0539281490130446	0.0249771977534764	6239	23501	4166	3606	2559	1788	1283	825	262	204	148	124	97	67	23864	24424	25471	26242	26747	27205	1448	1506	1562	1586	1613	1643
K11_DIVERTIC	70_80	FinnGen	Z21_OTHER_SPECIAL_EXAM_INVES_PERSONS_WO_COMPLA_REPOR_DIAGNOSIS	0.499218285439044	0.357846695578932	0.238058243519815	0.0844101918296126	0.247792283124632	0.377431988371378	0.0964197699099998	0.0846261741604286	0.10320936263327	0.125942068631879	0.113143233590371	0.090714289553758	2.24817381579068e-07	2.35193766752602e-05	0.0210795476038302	0.502710984168142	0.0285187237609514	3.17318909978836e-05	10227	23751	6728	5811	4007	2907	2155	1384	409	349	252	208	185	135	25250	26167	27971	29071	29823	30594	1591	1651	1748	1792	1815	1865
K11_DIVERTIC	70_80	FinnGen	Z21_PERSONS_ENCOUNTERI_HEALTH_SERVI_EXAM_INVES	0.481595250345508	0.2937184655378	0.103122512218428	0.0544465921779615	0.216577274147272	0.267581996368315	0.0795538519848	0.0701328791685522	0.0851378460354942	0.0970502380720077	0.085108641720531	0.0695876766150887	1.4155506029365e-09	2.81388738834674e-05	0.225802772422274	0.574787642667199	0.0109366824835504	0.000120429713439406	16726	24324	10672	9297	6912	5193	4055	2769	636	546	425	369	331	245	27852	29227	31612	33331	34469	35755	1890	1980	2101	2157	2195	2281
K11_DIVERTIC	70_80	FinnGen	Z21_PERSONS_ENCOUNTERI_HEALTH_SERVI_OTH_CIRCUMSTANC1	0.324928419932617	0.186158705321519	0.00550672733796378	-0.137317356434364	-0.0515450095108895	0.153100536256064	0.112254398831286	0.107175302643983	0.157756301561131	0.214358878614744	0.219275196424656	0.201058358391874	0.00379676038775337	0.0823950688223695	0.972154262153121	0.521785453049122	0.814154441488176	0.446374525747798	6003	39742	4561	3507	1834	1065	646	353	209	147	80	54	40	25	38325	39379	41052	41821	42240	42533	2650	2712	2779	2805	2819	2834
K11_DIVERTIC	70_80	FinnGen	Z21_PERSONS_ENCOUNTERI_HEALTH_SERVI_SPECIFIC_PROCED_HEALTH_CARE	0.109140116234141	0.016073741315141	-0.217170855195165	0.025131105605807	0.120509041645157	0.300317302253967	0.106372097054555	0.0988812136087959	0.140555943317628	0.15424708731605	0.149134965029594	0.135304679684906	0.304881194415914	0.870867979202154	0.122325746849743	0.870575450432132	0.419059741388661	0.0264484253947292	8998	38356	7029	4872	2750	1668	1155	658	269	202	132	111	85	56	37474	39631	41753	42835	43348	43845	2582	2649	2719	2740	2766	2795
K11_DIVERTIC	70_80	FinnGen	Z21_PERSONS_W_POTEN_HEALTH_HAZARDS_RELATED_FAMILY_PERSONAL_HISTORY_CERTA_CONDI_INFLUENCI_HEALTH_STATUS	0.265694820331059	0.0436432077197679	-0.0889859674384606	0.26479155102381	-0.116636371587446	0.0691026733480624	0.0843532346895246	0.0793336515390166	0.104256691504098	0.106953210351479	0.129236296622759	0.108353013611436	0.00163388886241788	0.582235519409734	0.393366768782503	0.0132949189016171	0.366788799266353	0.523633193863435	11825	36545	8806	7258	4491	2801	1957	1101	481	369	256	206	135	90	36635	38183	40950	42640	43484	44340	2448	2560	2673	2723	2794	2839
K11_DIVERTIC	70_80	FinnGen	Z21_PRESENCE_CARDIAC_VASCULAR_IMPLANTNTS_GRAFTS	0.440648187546946	0.352097925646622	-0.0935590325790654	0.237910755813685	0.0582341818676017	0.0106638850650263	0.134099757610697	0.112843558567114	0.162313358824251	0.164487957420233	0.173673458064319	0.160810568141385	0.00101630738402807	0.00180709504611224	0.564338130840069	0.148072925266948	0.73739240348578	0.947128366857306	4130	35511	2825	2386	1795	1207	908	552	207	166	114	96	68	40	34411	34850	35441	36029	36328	36684	2198	2239	2291	2309	2337	2365
K11_DIVERTIC	70_80	FinnGen	Z21_PRESENCE_OTH_DEVICES	-0.238241332832567	-0.377324536593047	-0.305915125216478	0.233675545271569	-0.0913378514525083	-0.0268947904924101	0.289867219791937	0.259508540143766	0.334415668328155	0.317415631045	0.378954192268231	0.354559798275594	0.411134863740107	0.145947247173817	0.360309711160514	0.461620191980935	0.809534887024295	0.939535228122378	1509	35341	1197	968	553	320	219	116	39	35	26	23	15	8	33545	33774	34189	34422	34523	34626	2069	2073	2082	2085	2093	2100
K11_DIVERTIC	70_80	FinnGen	Z21_PRESENCE_OTH_FUNCTIONAL_IMPLANTNTS	0.203453786833597	0.0464759869927986	-0.146838416874683	0.287971931285575	-0.319434818566687	0.110957115153205	0.111128247545643	0.105274404569554	0.150965039684118	0.152657578193662	0.219529753187258	0.168811376729291	0.0671301434203455	0.658869367910153	0.330719804226978	0.059242240637566	0.145645267701887	0.5109979484555	6367	36082	5078	4082	2166	1273	805	382	259	189	115	85	49	36	34874	35870	37786	38679	39147	39570	2238	2308	2382	2412	2448	2461
K11_HERING	40_50	FinnGen	AB1_INFECT_PARASIT	0.133501304177165	0.0826628470838446	-1.41901982468746	-0.0505068477318238	0.256977682822147	-0.391460358927984	0.504015074699459	0.412447963768615	1.00176101184489	0.580479290494344	0.450710087022606	0.379949590810894	0.791105282016263	0.841152069415556	0.156621760096249	0.930664460776535	0.568567949995734	0.302871304320052	3469	45997	2431	1980	1400	1009	864	680	16	15	13	12	11	7	45726	46177	46757	47148	47293	47477	1293	1294	1296	1297	1298	1302
K11_HERING	40_50	FinnGen	ASTHMA_EXCL	0.0314883564093851	-0.654694386132382	0.092443532255275	0.28521008213545	-0.341759924462344	-0.271358297093234	0.383249228226173	0.412294025447464	0.321476301970979	0.321598473161188	0.381911898162324	0.221636563871339	0.934518236689105	0.112301985444274	0.773684027383185	0.375158866717698	0.370858791317513	0.220824356611624	6949	41398	4784	4082	3028	2328	1987	1528	27	29	29	26	22	21	42258	42960	44014	44714	45055	45514	1278	1276	1276	1279	1283	1284
K11_HERING	40_50	FinnGen	AUTOIMMUNE	0.377710778412786	0.0330259753971316	-0.0440766071428333	0.567353408300966	-0.774455261389008	-0.0346556906176282	0.451375598344662	0.412051466699033	0.503075879612297	0.411992750324144	0.709025097433741	0.303787331361778	0.402705398815771	0.936117859209963	0.9301832896865	0.168482689442885	0.274709225416812	0.909175337040198	4053	48468	2806	2515	1825	1357	1180	843	16	14	16	15	10	11	48311	48602	49292	49760	49937	50274	1388	1390	1388	1389	1394	1393
K11_HERING	40_50	FinnGen	CD2_BENIGN	0.44025368963287	0.301344420602803	-0.0123484057929739	-1.06406193208593	1.07202233343385	0.00574500700101106	0.412692879357021	0.357882707407667	0.503013934850438	1.00155138572138	0.337430683097127	0.380372103046844	0.286069900691389	0.399776722180109	0.980414831209222	0.288047908584805	0.00148799352178697	0.987949489253252	5347	49545	4300	3524	2245	1538	1089	679	25	20	14	13	15	7	49199	49975	51254	51961	52410	52820	1368	1373	1379	1380	1378	1386
K11_HERING	40_50	FinnGen	CD2_BENIGN_EXALLC	0.478577469627392	0.341259211439436	0.0257499093550097	-1.0206452012934	1.11634027427412	0.0441656811819536	0.413504748151872	0.358711830403726	0.503592172417154	1.00184967781656	0.33828043251243	0.380906684601095	0.247121739700865	0.341428555768631	0.959219966135655	0.308316529560719	0.00096669709009309	0.907693102636855	5347	44110	4300	3524	2245	1538	1089	679	25	20	14	13	15	7	44073	44849	46128	46835	47284	47694	1059	1064	1070	1071	1069	1077
K11_HERING	40_50	FinnGen	CD2_NEOPLASM	0.423789750647639	0.0240437460710013	0.139451831901319	-0.214021762564874	0.99777056105445	0.0436769037809834	0.358735651671613	0.357978114029884	0.412057706078042	0.580135074150667	0.306152779565057	0.319136264227801	0.237466602781084	0.946450023360387	0.735040737868777	0.712189499838967	0.00111781659880317	0.891141668005598	6678	45224	5307	4315	2762	1908	1373	898	31	27	21	20	20	10	45321	46313	47866	48720	49255	49730	1243	1247	1253	1254	1254	1264
K11_HERING	40_50	FinnGen	COPD_EXCL	0.0743006515603391	-0.611662402558597	0.128983297700722	0.325707666078834	-0.458794071118535	-0.281706962121753	0.383296335035593	0.412357442392791	0.32152417815636	0.321680848626574	0.411993200801981	0.226998536862132	0.846296078742922	0.137986602497407	0.688300820905417	0.311290420062445	0.265452448751292	0.214602855586194	6689	41017	4600	3924	2916	2240	1906	1472	26	28	28	25	21	20	41818	42494	43502	44178	44512	44946	1262	1260	1260	1263	1267	1268
K11_HERING	40_50	FinnGen	E4_THYROID_CTRL_EXCLUSION	0.43461544142368	-0.0724202729660131	-0.149867638521015	0.479798458375449	-0.45079452221096	-0.109098048283535	0.412868424256613	0.412138359413928	0.503114725331231	0.412041802142115	0.579720636761339	0.303822671727962	0.29249088878413	0.860515217489651	0.765795019882182	0.2442452515721	0.436801041266734	0.71953178769164	4625	46843	3229	2861	2055	1520	1315	941	17	14	16	16	11	11	46851	47219	48025	48560	48765	49139	1371	1374	1372	1372	1377	1377
K11_HERING	40_50	FinnGen	F5_PSYCH	-1.43053225081244	-0.490416235001364	-0.899554608170315	0.0295772648709439	-0.213104205699479	-0.319491382065026	1.0021345379629	0.503459743757119	0.709431511313729	0.503195927444417	0.502778883935348	0.355506121350893	0.153440079689573	0.330010736798012	0.204800240029166	0.953128275270622	0.671673215080498	0.368815428236707	4539	47034	3247	2697	1789	1325	1107	828	10	12	12	14	11	8	46951	47501	48409	48873	49091	49370	1365	1363	1363	1361	1364	1367
K11_HERING	40_50	FinnGen	FALLS	-1.7233324406661	0.235270379280384	0.32236051079519	-0.276935032669869	0.211317629855743	0.198544488513516	1.00195637555302	0.306726393844217	0.337925915783561	0.503138709320506	0.357350870823106	0.238802402043465	0.0854383424531998	0.443059737508191	0.340114819354022	0.582034844470373	0.554289323046542	0.40573783428219	4949	51666	3775	2972	1923	1371	1082	718	18	26	27	25	24	18	51425	52228	53277	53829	54118	54482	1397	1389	1388	1390	1391	1397
K11_HERING	40_50	FinnGen	FG_CVD	0.243960137367558	-0.0753812226996176	-0.496408040345007	-0.1810689690456	0.304811854128231	-0.113857438337797	0.30751387911658	0.282975580322238	0.412061903297422	0.412040030915256	0.306008533675498	0.253032871670819	0.427585295281262	0.789940613404825	0.228321886311939	0.660339059890838	0.319206713781083	0.652731396759296	6549	46970	5063	4106	2849	2055	1587	1042	34	30	23	21	23	16	47478	48435	49692	50486	50954	51499	944	948	955	957	955	962
K11_HERING	40_50	FinnGen	FG_HYPERTENSION	0.0721146442253501	-0.567352724683512	-0.695682992068502	-0.0915532333044658	0.185428993222055	-0.540195474750675	0.41343989141908	0.451222274494234	0.580423527290197	0.503550062565504	0.412098850714535	0.410297793341663	0.861530724803709	0.208620189802616	0.23069199537054	0.8557274780931	0.652737543128875	0.187974864013661	3755	44831	3060	2400	1588	1115	826	490	15	13	12	11	12	6	44672	45332	46144	46617	46906	47242	839	841	842	843	842	848
K11_HERING	40_50	FinnGen	G6_EPIPAROX	-1.77024382137263	0.150960615643134	-0.565453227208738	-1.28622261249816	-0.701091838185135	-0.173266928471387	1.00175052297487	0.320778879732435	0.579903302852989	1.0014525439082	0.708870336597754	0.379859936707078	0.0772030464521536	0.637921787785096	0.329519625127738	0.199017061555765	0.322649976016883	0.648293818867572	5049	49910	4003	3132	1906	1211	909	592	13	14	8	8	8	7	49566	50437	51663	52358	52660	52977	1377	1376	1382	1382	1382	1383
K11_HERING	40_50	FinnGen	G6_NERPLEX	0.0153591973151953	-0.868137485888058	-1.27552011472485	0.11566532784079	-0.0580561168127853	-0.392245909746784	0.580329869482739	0.709126232556768	1.00141964009319	0.579740470922056	0.57952804486248	0.409864619911171	0.97888539516549	0.220863412512197	0.202765536725914	0.841862059066859	0.920202797436002	0.338560520739299	3118	54766	2346	1964	1360	971	774	510	9	6	7	8	8	6	54069	54451	55055	55444	55641	55905	1460	1463	1462	1461	1461	1463
K11_HERING	40_50	FinnGen	G6_NEURO	-1.45282590052751	-0.279046485990711	-0.597509566051316	-0.279097264435122	-0.110828152374468	-0.456925119415268	0.709743977043188	0.321045262526878	0.450663529638669	0.450643187096822	0.381523423928488	0.291208043499301	0.0406608542447437	0.384748063652324	0.184891353762649	0.535698372108689	0.771442576938855	0.116632177541204	7533	44367	5735	4730	3142	2149	1705	1146	18	20	19	18	16	12	44882	45887	47475	48468	48912	49471	1265	1263	1264	1265	1267	1271
K11_HERING	40_50	FinnGen	H7_EYE_ADNEXA	0.134291444296015	-0.0423434727444892	0.554725339949574	-1.5075936990797	-0.0831363051337746	0.0994423937768571	0.412714011724079	0.357908482483959	0.321129611962384	1.00154022792209	0.45039235609032	0.25286988288618	0.74488879795215	0.905823539143658	0.0840924705042275	0.132253330178244	0.853553451188487	0.69413101090723	5461	46920	4002	3335	2143	1545	1279	957	26	24	18	10	15	16	47081	47748	48940	49538	49804	50126	1272	1274	1280	1288	1283	1282
K11_HERING	40_50	FinnGen	I9_CVD	0.257338984972641	-0.161815294430288	-0.388850073537036	0.0287481094961675	0.486092194602375	-0.0802274142189962	0.28439722703912	0.273607835020618	0.358322871226758	0.338366582502167	0.255886972357047	0.222053802976029	0.365540845601271	0.554243575645546	0.277835440012966	0.932292052357824	0.0574808582870601	0.717877296886468	8404	42614	6349	5242	3733	2720	2110	1398	42	37	30	29	30	21	43750	44857	46366	47379	47989	48701	877	882	889	890	889	898
K11_HERING	40_50	FinnGen	I9_DISVEINLYMPH	0.875455332894506	-0.969115087041887	0.788138826591124	-0.232946903074639	0.330475238234738	0.910299848127072	0.503365483680943	1.00142459211922	0.502750759776268	1.00144773772367	0.709026916031299	0.335972329825209	0.0819988615990429	0.333176005570901	0.116962094241472	0.816064149130888	0.641146151564353	0.00673950927508218	2063	55548	1512	1270	866	655	536	375	9	6	7	6	8	9	54668	54910	55314	55525	55644	55805	1422	1425	1424	1425	1423	1422
K11_HERING	40_50	FinnGen	I9_HYPERTENSION	0.0260360226540592	-0.616013886001386	-0.744071157528844	-0.140530790597743	0.140671768451245	-0.579156941397871	0.412180310633787	0.450241646844295	0.579669741115188	0.502676133329364	0.411142662933583	0.409713857948176	0.949633852876916	0.171254162814539	0.199277675327732	0.779811052969523	0.732239280659783	0.157489827494949	3755	54279	3060	2400	1588	1115	826	490	15	13	12	11	12	6	53734	54394	55206	55679	55968	56304	1225	1227	1228	1229	1228	1234
K11_HERING	40_50	FinnGen	I9_HYPTENS	0.0265130939356054	-0.615985984211738	-0.744071837722647	-0.14053115648194	0.14067704563225	-0.579092803341033	0.412177736295895	0.450241688666639	0.579669745109573	0.502676135857663	0.411142679820113	0.409713851845292	0.94871190915284	0.171273596273139	0.199277267646416	0.779810495547547	0.732229632325368	0.157535818081063	3754	54278	3058	2400	1588	1115	826	490	15	13	12	11	12	6	53734	54392	55204	55677	55966	56302	1225	1227	1228	1229	1228	1234
K11_HERING	40_50	FinnGen	ILD_DIFF_DG	0.0715154650925288	-0.615265293947821	0.127636075782269	0.325378348974874	-0.459134228683316	-0.282277977094925	0.383287012762952	0.412345405896961	0.321517077593909	0.321680227123571	0.411992617223698	0.226998648986908	0.85198631934509	0.135669935505843	0.691381690009898	0.311778966799346	0.265097573200754	0.213675274501116	6693	41008	4605	3928	2917	2240	1906	1471	26	28	28	25	21	20	41809	42486	43497	44174	44508	44943	1261	1259	1259	1262	1266	1267
K11_HERING	40_50	FinnGen	J10_RESPIRATORY	-0.0671173771070135	-0.189239572106501	0.223253871024023	0.607020702907275	-0.0887307310572198	-0.442151553884995	0.505340150339364	0.413615861403627	0.383793570230544	0.359937797184625	0.451712838555364	0.319221684202239	0.894338712961588	0.647293780515637	0.560766750734518	0.0917072303199799	0.844272268743777	0.166024191391875	4924	31707	3426	2940	2130	1629	1367	1037	20	23	22	17	13	10	32188	32674	33484	33985	34247	34577	997	994	995	1000	1004	1007
K11_HERING	40_50	FinnGen	J10_UPPERDIS	-0.328617277467645	-1.55122235692488	-0.241766797959766	0.411563110678329	-1.4967224780773	-0.0638350303824576	0.710482933966212	1.00176314737367	0.580475024084895	0.451348431790979	1.00156837709116	0.279952230689519	0.643703709625782	0.121503853371522	0.677045490193427	0.361846468562649	0.135076658074055	0.819629796064333	2938	44246	1923	1703	1275	1065	938	745	7	7	10	12	10	13	43951	44171	44599	44809	44936	45129	1303	1303	1300	1298	1300	1297
K11_HERING	40_50	FinnGen	K11_OESSTODUO	-0.109021955751331	0.32100971293853	1.09043913870874	0.358346214507273	-0.971623524712846	0.723929795384978	0.709528397219933	0.450357606437208	0.35754747857194	0.579847546457896	1.00121334757916	0.279849866144924	0.877882468378698	0.475976656342822	0.00229013339360705	0.536574848877555	0.331824211031639	0.00968575766564861	2302	55884	1702	1428	941	710	572	380	17	17	17	13	12	13	55064	55338	55825	56056	56194	56386	1403	1403	1403	1407	1408	1407
K11_HERING	40_50	FinnGen	K11_REFLUX	-0.229369733692238	0.679662988197843	1.41962699443889	-13.1211895645349	-13.1015408032522	1.00364928831578	1.0017789138058	0.502939402301261	0.411964448557117	651.745187560222	571.740596608729	0.318740373547152	0.818898117560469	0.176573266848297	0.000568963111947394	0.983937760341649	0.981717928730457	0.00163943057320897	1297	54771	977	804	508	382	308	196	11	10	9	6	8	10	53748	53921	54217	54343	54417	54529	1332	1333	1334	1337	1335	1333
K11_HERING	40_50	FinnGen	KRA_PSY_ANYMENTAL	-1.41675920406572	-0.481142675970833	-0.899163263281373	-0.253770999242683	0.196272884046183	-0.421853593295233	1.00211863102712	0.503443976233783	0.709429030117634	0.580144659423825	0.411669174318275	0.379791946308021	0.157431218730034	0.339222549794816	0.204995721174304	0.66180163002394	0.633523537375272	0.266676326408373	4523	47125	3227	2677	1791	1323	1102	826	10	12	12	15	12	7	47033	47583	48469	48937	49158	49434	1378	1376	1376	1373	1376	1381
K11_HERING	40_50	FinnGen	L12_SKIN_SUBCUTAN	-0.221469334305744	-0.0565109648296793	0.844441431213864	-0.706391455610347	-0.924404819198177	-0.214826421591782	0.503876870530062	0.382258297714582	0.294158393763751	0.709484176425358	0.709187834728338	0.303905617349875	0.660277069969946	0.882473380350498	0.00409559919620992	0.319424660601342	0.192414471139974	0.479637743284977	5545	46904	4139	3281	1970	1475	1193	889	21	19	21	11	12	11	46929	47787	49098	49593	49875	50179	1360	1362	1360	1370	1369	1370
K11_HERING	40_50	FinnGen	M13_ARTHROPATHIES	-0.0185365369940167	0.169572879898898	-0.280657283347402	0.0941885974750104	0.617437431965606	0.047426312588869	0.412783087807571	0.294106388024783	0.411993990371343	0.381911432589193	0.272242558892688	0.232556679354043	0.964182041933639	0.564230062451646	0.495734233866578	0.805199082284159	0.0233311526299816	0.838404743400081	5668	46432	4220	3545	2437	1841	1480	1007	25	28	24	26	31	19	46647	47322	48430	49026	49387	49860	1208	1205	1209	1207	1202	1214
K11_HERING	40_50	FinnGen	M13_ARTHROSIS	-0.0588838338580411	0.332909926367734	-0.15706701921195	0.205615350091132	-0.883132949841634	0.793616393459755	0.580441146320424	0.382092412206998	0.579965833826967	0.579999416171385	1.00135182354426	0.335876354206125	0.919195873232466	0.383600645870204	0.786528585402791	0.722957024967978	0.377808864335369	0.0181363266190503	2479	45439	2126	1691	1000	628	430	202	12	13	7	9	9	9	44628	45063	45754	46126	46324	46552	1152	1151	1157	1155	1155	1155
K11_HERING	40_50	FinnGen	M13_ARTHROSIS_INCLAVO	-0.0585073484488004	0.421807732136713	0.0583019942274358	0.469340300947988	-0.898196917130374	0.788651220560877	0.502985406139821	0.337269240018924	0.502553074787007	0.502593744917536	1.00114406277228	0.335471158801605	0.907398799983517	0.21106008195116	0.907643335887227	0.35038832329052	0.369627945198854	0.0187292554989417	3675	55237	3276	2339	1155	681	450	208	17	17	9	10	9	9	54268	55205	56389	56863	57094	57336	1351	1351	1359	1358	1359	1359
K11_HERING	40_50	FinnGen	M13_DORSALGIA	0.45931849383835	0.199234300009191	-0.134696171731903	0.42265608874339	-0.493764982345977	0.0750930688523221	0.45181851574764	0.412549138764854	0.580459452615697	0.50368041907586	0.709421083234905	0.318923399310813	0.309343974638439	0.629142093106412	0.816498435484844	0.40139331210234	0.486421848483319	0.813853266125469	3649	46119	2722	2251	1467	1035	845	567	18	14	11	10	10	10	45837	46308	47092	47524	47714	47992	1191	1195	1198	1199	1199	1199
K11_HERING	40_50	FinnGen	M13_DORSOPATHY	-0.346906483411354	0.26385398297929	-0.160625744953427	-0.375823966550009	-0.39476884623169	-0.0531581569985892	0.503780513137005	0.294226777527999	0.41210442811994	0.503156296174326	0.450333726518216	0.226944042573713	0.491070995134171	0.369841231728767	0.696706984591294	0.455104095221242	0.380696336121633	0.814802821062232	5937	47428	4319	3650	2557	1958	1630	1094	27	25	19	16	21	20	47737	48406	49499	50098	50426	50962	1282	1284	1290	1293	1288	1289
K11_HERING	40_50	FinnGen	M13_DORSOPATHYOTH	-0.198998885001311	0.226202739180283	-0.0154954797019315	-0.254863900536033	-0.523306244589843	0.0341087300641262	0.503903921196381	0.321495764026732	0.412278614190162	0.50330145936706	0.502905852994034	0.227194477107678	0.692906105813693	0.481685167299843	0.97001859096916	0.612586972929676	0.298077467699759	0.880661971015304	5385	46960	3892	3295	2297	1790	1480	1008	25	23	19	16	20	20	47167	47764	48762	49269	49579	50051	1261	1263	1267	1270	1266	1266
K11_HERING	40_50	FinnGen	M13_INTERVERTEB	-0.197423958310223	0.358049299111534	0.147650553028969	-1.12488031236499	-0.309843773357506	0.0134876167206125	0.710287076741918	0.412759557195723	0.503673921110096	1.0017350348979	0.580056279219373	0.291688636910116	0.781051102759001	0.385694141144095	0.769409711068655	0.261466381496648	0.593229754144319	0.963119141099678	2505	45206	1772	1529	1143	946	770	553	13	13	11	9	13	12	44779	45022	45408	45605	45781	45998	1147	1147	1149	1151	1147	1148
K11_HERING	40_50	FinnGen	M13_KNEEDERANGEMENTS	0.470516248685149	-14.2249017123106	-0.376722086901083	0.490587854723879	0.688562015617548	0.175636573788627	0.581556173401718	663.998394326906	0.709786471167301	0.503671670072631	0.412233490026265	0.335934713161038	0.418478250341879	0.982908149407719	0.595589184016711	0.330045056647166	0.0948559854455615	0.601092917672596	1550	42813	1135	989	745	590	465	315	7	8	16	15	14	9	42222	42368	42612	42767	42892	43042	999	998	990	991	992	997
K11_HERING	40_50	FinnGen	M13_MENISCUSDERANGEMENTS	0.724858411954212	-13.2684461342089	-0.158677744467169	0.71740341331082	0.496956384812922	0.364346562760996	0.581610080428525	459.650474959058	0.709827094218432	0.503668169306405	0.503219339787913	0.356203946713189	0.212655685794695	0.976971157828307	0.823111970758232	0.15434307996822	0.323371014184975	0.306374318047538	1106	42651	810	736	568	450	356	235	6	6	13	12	11	8	41945	42019	42187	42305	42399	42520	996	996	989	990	991	994
K11_HERING	40_50	FinnGen	M13_MUSCULOSKELETAL	0.0683427483380692	0.129789231657435	-0.0411926258345581	-0.0866600061493488	0.232710310854083	0.0772589652482491	0.296052629370229	0.226637647960439	0.274249601335803	0.307588166159925	0.236569315799894	0.154990651666648	0.817433962996681	0.566866212070825	0.880605860145503	0.778142591073246	0.325269121161418	0.618149285050585	10658	33825	7554	6447	4658	3619	3046	2168	51	51	45	46	57	45	35906	37013	38802	39841	40414	41292	972	972	978	977	966	978
K11_HERING	40_50	FinnGen	M13_OTHERJOINT	-0.227894269694055	0.0957761133901565	-0.0496743678580753	0.116638084709634	0.580068364557802	0.106627839522974	0.581105862421973	0.382784894466632	0.45128839063027	0.451081999931327	0.321066527148388	0.253344046039453	0.694930086822727	0.802425952389858	0.912352006628253	0.795963933027284	0.0708102970493526	0.673841564696497	4086	44044	2951	2494	1772	1396	1150	814	17	18	19	20	24	16	44095	44552	45274	45650	45896	46232	1067	1066	1065	1064	1060	1068
K11_HERING	40_50	FinnGen	M13_SOFTTISSUE	0.0729054108893683	-0.512911649645275	-0.0428963337746982	-0.0968386557642113	0.11318357331775	0.0778034844028707	0.382515168141572	0.411831804466206	0.381853113133781	0.450446245395769	0.381370754747976	0.252762101687928	0.848843046238417	0.212970194048423	0.910555996812651	0.829779931279132	0.766633753429721	0.758224557963781	6419	48628	5011	4013	2538	1769	1365	848	23	20	21	18	21	16	48692	49690	51165	51934	52338	52855	1321	1324	1323	1326	1323	1328
K11_HERING	40_50	FinnGen	N14_GENITOURINARY	0.540178717426846	0.334466230941812	-0.295131788523783	0.39211109981951	0.372842481484716	0.0496544860250771	0.34031684275571	0.307975232892761	0.504005215719358	0.413450418334645	0.383385059185589	0.283293992670784	0.112448844232821	0.27747162563865	0.558162573813366	0.342932354518079	0.330801201567628	0.860863190175211	9223	33299	6708	5459	3441	2610	2193	1715	26	21	16	16	18	13	34629	35878	37896	38727	39144	39622	1159	1164	1169	1169	1167	1172
K11_HERING	40_50	FinnGen	N14_MALEGEN	0.844570994085961	-0.0736051414719092	-13.0089628722859	0.617451952004678	0.0411083468048988	0.523040837035759	0.451976311061645	0.58026720669342	454.043453370779	0.58038316661611	0.709423156418297	0.355923992657884	0.0616760031845094	0.899061513127627	0.977142648758357	0.287387819425178	0.95379151554339	0.141689203556624	952	20185	694	565	350	253	200	148	11	7	7	8	9	8	19233	19362	19577	19674	19727	19779	1199	1203	1203	1202	1201	1202
K11_HERING	40_50	FinnGen	NEURODIS	-1.10667124074414	-0.45783055259247	-0.508280309158518	-0.0427069436115747	-0.531897199346031	-0.455202808675195	0.582778771268333	0.341031470093696	0.414642048519674	0.384821214490523	0.452379259099131	0.2820921217017	0.0575702622192858	0.179437917133342	0.220262975806967	0.91163326720831	0.239683936673266	0.106599628659008	7911	22465	6001	4956	3315	2295	1790	1227	19	21	20	18	14	13	23672	24717	26358	27378	27883	28446	684	682	683	685	689	690
K11_HERING	40_50	FinnGen	PAIN	0.52404657701346	0.549128095055446	0.20053825311598	0.223093838378358	0.162231701259437	0.144672910112927	0.284618407469303	0.226140379709193	0.307537818422677	0.338896236969767	0.306963071147166	0.187387519517382	0.0655885676179082	0.0151713781878851	0.514351678714648	0.510348324717303	0.597148463205633	0.440083626962637	8610	36474	5844	4962	3597	2805	2491	1922	53	45	35	36	36	30	38015	38897	40262	41054	41368	41937	1172	1180	1190	1189	1189	1195
K11_HERING	40_50	FinnGen	PULMONARYDG	-0.076889747815997	-0.609074719532434	0.13485724189118	0.331387839435194	-0.30557369170103	-0.286620047243973	0.413203338149187	0.412347423983951	0.321550932528105	0.321705358013627	0.381955287956495	0.22700068023703	0.852380373328558	0.139651212785142	0.674926594711641	0.302964305210289	0.423696445529322	0.206718730978103	6752	41256	4638	3961	2939	2267	1939	1502	26	28	28	25	20	20	42072	42749	43771	44443	44771	45208	1272	1270	1270	1273	1278	1278
K11_HERING	40_50	FinnGen	R18_ABDOMI_PELVIC_PAIN	1.08849392191873	0.527174639333627	0.637968694428871	0.724311637146418	0.272953043486286	0.0519442521600924	0.322611517535211	0.338406730519746	0.38250655349705	0.412612077973778	0.450680638672362	0.304482173810837	0.000740821472519368	0.119277418576844	0.095342839620824	0.0791857772488103	0.544749676405312	0.864539348250529	4589	44252	3049	2622	1858	1438	1279	1047	30	24	19	17	14	11	44505	44932	45696	46116	46275	46507	1257	1263	1268	1270	1273	1276
K11_HERING	40_50	FinnGen	R18_GENERAL_SYMPTOMS_SIGNS	-0.332070364659183	0.251924712941649	0.152315268880141	-0.0434875750883689	-1.38128735961349	0.147552582980937	0.580455510766897	0.357798537471623	0.450710586122183	0.580047728279417	1.00130666708327	0.318559858997287	0.567263837775421	0.481372653517027	0.735404836230587	0.940236665118901	0.16774531962285	0.643230789086301	4357	50074	3282	2630	1686	1122	924	654	18	17	13	10	9	10	49736	50388	51332	51896	52094	52364	1395	1396	1400	1403	1404	1403
K11_HERING	40_50	FinnGen	R18_SYMPTOMS_SIGNS_ABNORMAL_CLINI_LABOR_FINDI_NOT_ELSEW_CLASSIFIED	0.151320424979323	0.0468431519275726	-0.305663885761231	-0.0967920097078686	-0.559365285224168	0.0970060428737442	0.285295976225615	0.237537651554231	0.322231615478052	0.322319125895269	0.358348998227639	0.172648236188546	0.595835988627402	0.843668635523787	0.342832024886844	0.763949336072165	0.118535274417871	0.57420389071414	10311	28688	7079	6084	4520	3550	3082	2353	47	45	38	39	37	36	30947	31942	33506	34476	34944	35673	926	928	935	934	936	937
K11_HERING	40_50	FinnGen	R18_SYMPTOMS_SIGNS_INVOLVI_CIRCULATO_RESPI_SYSTEMS	0.144260457629479	-0.179310619028309	-1.21835765785066	0.140136767102506	-0.43219312193528	-0.323068242149956	0.382598773744789	0.35763762459871	0.709124206323608	0.411864910031621	0.502531694496342	0.318562981827216	0.706133359409446	0.616107122641793	0.0857754556494767	0.733668758312629	0.389771640485821	0.3105147858825	5388	49916	4121	3359	2186	1510	1185	792	21	18	14	15	12	10	49819	50581	51754	52430	52755	53148	1343	1346	1350	1349	1352	1354
K11_HERING	40_50	FinnGen	R18_SYMPTOMS_SIGNS_INVOLVI_DIGES_SYSTEM_ABDOMEN	0.917386937357259	0.377555106254651	0.507870501336712	0.595870482576658	0.171085258833242	0.163015071263708	0.322426054313033	0.338289972438239	0.382427895925165	0.412479506832896	0.450543104077004	0.280491185531051	0.00443747612588583	0.264392404296221	0.184172703183431	0.148568510108583	0.704144981936484	0.56112105786218	5157	44910	3492	2958	2090	1596	1394	1116	30	25	21	18	16	13	45247	45781	46649	47143	47345	47623	1298	1303	1307	1310	1312	1315
K11_HERING	40_50	FinnGen	RHEUMA_ENDPOINTS	-0.123944413775001	0.407924903665549	0.0638209133287571	0.600014372941027	0.305104848498767	0.201030572369204	0.580189712669336	0.357501585000064	0.502700529627844	0.450229575981813	0.502374016897038	0.355360118880163	0.830837638635553	0.253851770270924	0.898975121421024	0.182635073471278	0.543634525829174	0.571591319767331	3170	53528	2539	2053	1344	908	671	374	17	18	14	13	11	8	52809	53295	54004	54440	54677	54974	1333	1332	1336	1337	1339	1342
K11_HERING	40_50	FinnGen	ST19_DISLO_SPRAIN_STRAIN_JOINTS_LIGAM_KNEE	0.0108797228494404	0.366730195314611	-0.436594166144126	0.800766229909434	-0.598158613671236	0.333748140742837	0.71038008258784	0.451080402285469	0.709336102663763	0.412275448633812	0.709092738590707	0.280140002976009	0.987780592738999	0.416215734386711	0.538226621620622	0.0520997289234887	0.398918207214219	0.233511522843555	1786	52011	1267	1039	782	631	553	382	11	13	13	15	12	13	51147	51375	51632	51783	51861	52032	1372	1370	1370	1368	1371	1370
K11_HERING	40_50	FinnGen	ST19_INJURI_HEAD	0.700376395954949	-1.5387900401843	-0.550437835099059	0.384694864252614	-0.141885339866152	-0.321432496635907	0.412610288662109	1.00147990582782	0.709216435069764	0.503134656908069	0.579911754291267	0.379878449648886	0.0896157090431394	0.124411842150678	0.437677490227121	0.444512011937591	0.80671418733993	0.397471498701271	2456	55064	1799	1440	927	672	556	430	12	9	12	12	10	7	54255	54614	55127	55382	55498	55624	1454	1457	1454	1454	1456	1459
K11_HERING	40_50	FinnGen	ST19_INJURI_KNEE_LOWER_LEG	-0.031223333512744	-0.136330273518442	0.0690453493509309	0.391897442432073	-0.206178719990556	0.23829567201679	0.503886443862385	0.412063394291612	0.411872146309739	0.382043057891128	0.450147785424321	0.226853288497957	0.950590688536724	0.740759441868624	0.866868214962579	0.30498873692953	0.646934830581176	0.293516058386525	3604	53244	2620	2125	1479	1150	974	683	19	22	22	24	20	20	52775	53270	53916	54245	54421	54712	1434	1431	1431	1429	1433	1433
K11_HERING	40_50	FinnGen	ST19_INJURI_WRIST_HAND	0.162836373194934	0.0750547695307099	0.305127994364569	-0.610101812139006	-0.167967272425257	-0.237980361120507	0.503947018477208	0.412212746082767	0.412272481191887	0.70932772664001	0.50275053020744	0.318579902978703	0.746602842544845	0.855521709393287	0.459231767505733	0.389726900962866	0.738306621142963	0.455061337169797	2992	54628	2147	1756	1187	860	710	517	18	15	16	11	11	10	54009	54400	54969	55296	55446	55639	1446	1449	1448	1453	1453	1454
K11_HERING	40_50	FinnGen	ST19_INJURY_POISO_CERTA_OTHER_CONSE_EXTER_CAUSES	0.0608931037737826	0.00050216904339764	0.187593934847187	0.0959635280358705	-0.100853676883975	-0.174702606752301	0.310414727292881	0.251522342911397	0.258328421439144	0.296099416867818	0.284235591249026	0.182360878196856	0.844479511953293	0.998407009668353	0.467726054062238	0.745868189555062	0.722721269558001	0.338060310192425	9192	31518	6597	5608	3911	2865	2467	1800	48	46	44	40	36	32	33116	34105	35802	36848	37246	37913	949	951	953	957	961	965
K11_HERING	40_50	FinnGen	VWXY20_ACCIDENTS	-0.58171651705148	0.291618800765834	0.0628464264451377	0.123733205723874	0.123799043540941	0.0283895130938167	0.4133595981727	0.216620997595514	0.273516452203464	0.294595506806911	0.263829445190584	0.193295740213529	0.1593416370143	0.17823264643677	0.818268931492023	0.674477784159056	0.638898869919296	0.883233946707581	9060	43675	6771	5562	3697	2628	2112	1371	46	54	45	42	37	28	44628	45837	47702	48771	49287	50028	1290	1282	1291	1294	1299	1308
K11_HERING	40_50	FinnGen	VWXY20_EXTER_CAUSES_MORBIDI_MORTA	-0.657667985854755	0.0374603043231347	0.0630751867352981	0.0250807045690829	0.25274616143289	0.0688963457761363	0.452797764079985	0.258104155893837	0.295411488116158	0.339355166354038	0.273720876924535	0.204379311413037	0.146375372572354	0.884603190781829	0.8309242270062	0.94108442741754	0.355813439331341	0.736041222736044	8810	36653	6644	5507	3599	2415	1932	1260	36	41	37	36	33	25	37699	38836	40744	41928	42411	43083	1084	1079	1083	1084	1087	1095
K11_HERING	40_50	FinnGen	VWXY20_OTHER_EXTER_CAUSES_ACCIDENTAL_INJURY	-0.536641442012882	0.338017795706242	0.125190276420722	0.0174757483982338	0.133706453447574	0.0894134362098294	0.413349880216578	0.216671430644524	0.273512674477746	0.321698118190579	0.272732912587257	0.196736694162515	0.194193164500241	0.118748578132307	0.647158726779676	0.95667747476238	0.623959226628502	0.649481396019948	8639	43480	6529	5321	3486	2435	1954	1237	45	53	43	38	35	27	44267	45475	47310	48361	48842	49559	1278	1270	1280	1285	1288	1296
K11_HERING	40_50	FinnGen	Z21_FACTO_INFLUENCI_HEALTH_STATUS_CONTACT_W_HEALTH_SERVI	0.421801967134741	0.0133490080789108	-0.0143530978842114	-0.589564429686356	-0.041953097907554	-0.061729535964798	0.245756149567772	0.232507868085414	0.266052012916655	0.383528034228786	0.257604547016498	0.158823824716618	0.0860991930877496	0.954216091616959	0.956976222842746	0.12424106239733	0.870629822908218	0.697522699612105	11635	20540	6258	5825	4830	4542	4548	4349	56	49	46	45	52	44	24787	25220	26215	26503	26497	26696	1074	1081	1084	1085	1078	1086
K11_HERING	40_50	FinnGen	Z21_OTHER_SPECIAL_EXAM_INVES_PERSONS_WO_COMPLA_REPOR_DIAGNOSIS	0.713738556364456	0.241339549755387	-0.0606703275716805	0.50824320757894	0.322474937080522	-0.310898012162243	0.309250334253502	0.308194769641016	0.413196451003375	0.359333002447624	0.358656194294486	0.336590635954802	0.0210011536353873	0.433583203346037	0.883264881523793	0.157242359547749	0.368588776367197	0.355659178203	6657	34081	4709	3979	2783	2063	1734	1274	32	24	17	19	16	9	34936	35666	36862	37582	37911	38371	1061	1069	1076	1074	1077	1084
K11_HERING	40_50	FinnGen	Z21_PERSONS_ENCOUNTERI_HEALTH_SERVI_CIRCUMSTANC_RELATED_REPRODUCTION	0.311897447980623	0.603818873222432	-0.595725536010594	-0.189841591329478	0.0374507172377626	0.233865747324829	0.582859101301145	0.384480223259411	0.710732679951238	0.581643842957348	0.413731948877272	0.203939912476992	0.592569389133291	0.116303258677813	0.401926759050727	0.744130788538896	0.927874575325576	0.251489717588326	6040	36603	2031	2159	2373	2623	3039	3221	12	16	17	20	26	26	39088	38960	38746	38496	38080	37898	1512	1508	1507	1504	1498	1498
K11_HERING	40_50	FinnGen	Z21_PERSONS_ENCOUNTERI_HEALTH_SERVI_EXAM_INVES	0.756584734691073	0.0634519813704287	-0.131003232092139	-0.11610152507361	0.148438224105419	-0.204431990440461	0.23802737985128	0.256839209227942	0.321622978670035	0.358469687392433	0.282835320492906	0.222269989476889	0.00148007667307229	0.804869966387268	0.683773522425023	0.746028120139031	0.599706873596913	0.35770537484349	10267	36459	6959	6111	4536	3596	3068	2342	51	43	33	31	31	21	38481	39329	40904	41844	42372	43098	1235	1243	1253	1255	1255	1265
K11_HERING	50_60	FinnGen	AB1_INFECT_PARASIT	0.10614353965367	-0.580670525082985	-0.432320018609614	-0.470134937762515	0.476857266699917	0.118361141987903	0.304381170451304	0.355675207564306	0.410099382988971	0.501629404538737	0.291165246656747	0.230540885629106	0.727300174421092	0.102556002579861	0.291798895255121	0.34864763161456	0.101472863722886	0.607667142935164	5610	65793	4344	3406	2106	1361	995	722	25	21	27	28	28	19	64640	65578	66878	67623	67989	68262	2394	2398	2392	2391	2391	2400
K11_HERING	50_60	FinnGen	AB1_OTHER_BACTERIAL	-0.247221596037589	-0.22342953602231	-0.968523506409121	-13.1592086281511	0.324085663783061	0.0748274765078047	0.448873241194698	0.379675791636677	0.707993519478151	393.608617001258	0.448575872909974	0.378666634454499	0.581797948675503	0.556213819564499	0.171317217194809	0.97332991870365	0.470001380526511	0.843351940020687	3184	79223	2602	1949	1124	658	440	284	14	12	8	10	11	7	77122	77775	78600	79066	79284	79440	2669	2671	2675	2673	2672	2676
K11_HERING	50_60	FinnGen	ALCOHOL_RELATED	-0.218427318385085	0.197460549210077	0.2311090898526	0.222434864234512	-1.34096274231084	-0.149339296219454	0.578729584307143	0.379775553053266	0.448833554815601	0.501443074164795	1.00066768809729	0.37867389299239	0.70585739936888	0.603105306467325	0.606615594789586	0.657339424914009	0.180223240119149	0.693304627900212	1601	79949	1120	894	644	495	414	308	15	14	8	10	7	7	77749	77975	78225	78374	78455	78561	2666	2667	2673	2671	2674	2674
K11_HERING	50_60	FinnGen	ALLERG_ASTHMA	1.13369449697955	0.600301007979678	1.30333230165295	1.10357306756536	-11.868803489061	1.05452369601937	0.709253989165223	0.708816638495482	0.579868990237365	0.709022379016799	382.356736445184	0.379336666637759	0.109946797281403	0.397047561981769	0.0245996429379773	0.119596034125526	0.975236700242765	0.00543731257894118	583	49985	381	317	236	192	176	142	9	8	9	6	6	7	48816	48880	48961	49005	49021	49055	1362	1363	1362	1365	1365	1364
K11_HERING	50_60	FinnGen	ALLERG_ASTHMA_EXMORE	1.11837977318206	0.589549585723223	1.28959727070027	1.09344129843963	-12.8890527156702	1.0448923397179	0.709319514147072	0.708879049127273	0.57995473529139	0.709087556988602	632.649132466136	0.379417614429541	0.11486596749727	0.405598307479443	0.0261742165859457	0.123063900404005	0.983745706329249	0.00588830385841146	583	48424	381	317	236	192	176	142	9	8	9	6	6	7	47365	47429	47510	47554	47570	47604	1252	1253	1252	1255	1255	1254
K11_HERING	50_60	FinnGen	APPENDICITIS_BROAD	1.53183552288749	-0.377042013691384	-0.0358688164016218	-0.578173106539921	0.523606283419765	-0.420170602755292	0.355963463166096	0.708068132715188	0.708232377283007	1.00081347023594	0.501244780700212	0.408749089528998	1.68234434921434e-05	0.594383914474779	0.95960796783184	0.563464543857422	0.2962023583337	0.303976828081771	1128	77625	741	649	452	357	309	257	13	7	9	9	8	6	75347	75439	75636	75731	75779	75831	2652	2658	2656	2656	2657	2659
K11_HERING	50_60	FinnGen	ASTHMA_EXCL	0.49527006981466	-0.34648510827229	0.265314620200564	-0.103824136756641	0.572735413013801	-0.130738608475675	0.200600236054304	0.245691461314816	0.22186579457667	0.30418201076634	0.199867376576882	0.197925170846342	0.0135513705936768	0.158467408507525	0.231761416009856	0.732860879636031	0.00416249663385077	0.508903740710667	9972	60184	7218	5763	3819	2765	2240	1701	72	58	58	47	46	26	60620	62075	64019	65073	65598	66137	2246	2260	2260	2271	2272	2292
K11_HERING	50_60	FinnGen	ASTHMA_HOSPITAL_MAIN	0.0732583455982733	-0.075229964944398	0.886933120646109	0.783834030376743	-0.35980601935861	0.0853767926408649	0.578709164453556	0.501289933380033	0.379827120713166	0.448745228776192	0.70804102818227	0.333986431660711	0.899265524206415	0.880707209237944	0.0195383608157932	0.0806852370458276	0.611333325535685	0.798236918592978	1943	78967	1419	1175	772	574	481	344	18	17	18	11	10	9	76796	77040	77443	77641	77734	77871	2677	2678	2677	2684	2685	2686
K11_HERING	50_60	FinnGen	ASTHMA_MODE	0.424716624975866	-0.217203743869484	0.624812318747768	0.874255821879919	-0.0293383894074308	0.026906278511587	0.449918788053166	0.502027487002706	0.410886207285601	0.411018153433164	0.57914545919862	0.334470950779645	0.345177270558442	0.665266813551541	0.128348787561986	0.0334159980209851	0.959597991498661	0.935883901860167	2453	51440	1833	1436	945	693	561	394	21	18	19	13	11	9	50575	50972	51463	51715	51847	52014	1464	1467	1466	1472	1474	1476
K11_HERING	50_60	FinnGen	AUD_SWEDISH	-0.127602025349919	0.282182617616045	0.483323584820858	0.28588924272677	-1.27693456452096	-0.261748649869424	0.578717530716765	0.379814133240697	0.410039391212608	0.501430723498926	1.00067078987434	0.408900760954623	0.825488756276287	0.457512419054644	0.238507791212171	0.568577972649907	0.201927741279158	0.522089667357799	1418	80291	985	784	573	448	377	284	15	13	8	9	6	6	78040	78241	78452	78577	78648	78741	2669	2671	2676	2675	2678	2678
K11_HERING	50_60	FinnGen	AUTOIMMUNE	0.0267708095504283	0.600331395829203	-0.0502630730110184	-0.055266245342081	-0.779377749109636	0.228612085347309	0.35593542652351	0.207677021254857	0.335611350752069	0.379932717781137	0.501288614115468	0.201420943553266	0.940045602566503	0.00384388214694224	0.88094946179339	0.884345134677881	0.120005965377041	0.256376744521744	6119	67250	4279	3900	2879	2215	1674	1161	45	41	29	27	24	25	66602	66981	68002	68666	69207	69720	2443	2447	2459	2461	2464	2463
K11_HERING	50_60	FinnGen	C3_CANCER	0.335269639153115	0.426321565084177	0.462456663869861	0.354879430169901	0.577517160250916	0.141201975255003	0.303789133378167	0.252449085386708	0.335193528329724	0.448621771219711	0.409596810138012	0.40885195474708	0.269755332126807	0.0912687374894447	0.167688082101043	0.428918485288733	0.158550022294653	0.729822155857896	4268	74463	3573	2887	1606	1017	655	320	39	32	20	12	9	6	72679	73365	74646	75235	75597	75932	2440	2447	2459	2467	2470	2473
K11_HERING	50_60	FinnGen	C3_CANCER_EXALLC	0.345108186106462	0.435524401046585	0.471370881913831	0.363190653631379	0.584651637932293	0.142637827304365	0.303857891299986	0.25252004595398	0.335247713413834	0.448663606575189	0.409637643134615	0.408868866120723	0.256059023079752	0.0845793534224227	0.159712967439032	0.418230852626261	0.153510441368797	0.72719471974474	4268	72869	3573	2887	1606	1017	655	320	39	32	20	12	9	6	71157	71843	73124	73713	74075	74410	2368	2375	2387	2395	2398	2401
K11_HERING	50_60	FinnGen	C3_CANCER_WIDE	0.344594067085582	0.36408547251956	0.375750099856789	0.254798088330011	0.467956721764427	-0.0275296043255322	0.291095610449535	0.25248165728776	0.335223511716103	0.448654766017319	0.40961073933777	0.408840755390307	0.236498929743363	0.149294638801642	0.262332887488432	0.57009220648931	0.253270129216711	0.946314406501626	4738	73461	3979	3017	1724	1098	709	364	40	32	20	12	9	6	71775	72737	74030	74656	75045	75390	2405	2413	2425	2433	2436	2439
K11_HERING	50_60	FinnGen	C3_CANCER_WIDE_EXALLC	0.344568956781965	0.364057039368773	0.375718642939394	0.25476515876948	0.467925928015472	-0.0275603082140788	0.291095637465525	0.252481698388472	0.335223545743154	0.448654790748872	0.409610760256152	0.408840781852404	0.236533130338152	0.149326475607759	0.262372886217579	0.570142068733604	0.253301387974727	0.946254624787809	4738	73457	3979	3017	1724	1098	709	364	40	32	20	12	9	6	71771	72733	74026	74652	75041	75386	2405	2413	2425	2433	2436	2439
K11_HERING	50_60	FinnGen	CARDIAC_ARRHYTM	-0.538195377941822	-0.229433372766684	-0.225897802840052	-0.535616437416194	-0.641480869464769	-0.0606779278139705	0.449578897362713	0.319129904528424	0.410566161544589	0.579042371432664	0.578826630320942	0.302744912486071	0.231263696525881	0.472181520645464	0.58217501958769	0.354963891753379	0.267756654960029	0.841147488984671	3807	55765	3033	2413	1432	942	682	432	21	19	13	8	10	11	55009	55629	56610	57100	57360	57610	1509	1511	1517	1522	1520	1519
K11_HERING	50_60	FinnGen	CD2_BENIGN	0.320376961497759	0.148924628702933	-0.286844081870308	0.250614280314225	-0.148894273193029	0.0909388801638642	0.280311708819114	0.252918784940507	0.37998919181238	0.335732517060649	0.380013942459455	0.225676477540288	0.25306721102235	0.555979402499969	0.450324396870638	0.455383496509341	0.695196641018887	0.686976716041421	7951	65186	5472	4639	3202	2484	2139	1584	40	36	25	29	25	20	65151	65984	67421	68139	68484	69039	2474	2478	2489	2485	2489	2494
K11_HERING	50_60	FinnGen	CD2_BENIGN_EXALLC	0.335582692436737	0.165376628206751	-0.271481498952228	0.264732509318815	-0.135905365224025	0.0990047786649444	0.281051671277642	0.25366731004907	0.380504049284768	0.336331946291282	0.380555746591124	0.226300237383666	0.232468229776425	0.514437941247432	0.475549646604896	0.431213523490131	0.720999421209485	0.661753822990295	7951	52414	5472	4639	3202	2484	2139	1584	40	36	25	29	25	20	53129	53962	55399	56117	56462	57017	1724	1728	1739	1735	1739	1744
K11_HERING	50_60	FinnGen	CD2_NEOPLASM	0.637478052360903	0.084259331030383	0.0545095336375651	0.164533398761981	0.0577788499927158	0.0847227446975721	0.187149783853286	0.207790819288469	0.261203725280452	0.291489831476079	0.291357861692657	0.202387639434895	0.000658629979269668	0.68510947444031	0.834693450531244	0.572443336163008	0.842803407751557	0.675496647626131	11020	55963	7931	6520	4375	3307	2720	1908	74	56	42	37	33	25	56835	58246	60391	61459	62046	62858	2143	2161	2175	2180	2184	2192
K11_HERING	50_60	FinnGen	CHOLELITH_BROAD	0.746574881313672	0.137743747494095	0.515007931502665	-0.299317342290717	0.788603828683049	0.552672154717388	0.380064123844418	0.409873899339136	0.409896565787711	0.708053918726132	0.379423480397808	0.289484741674683	0.0494907611802082	0.736822815892085	0.20895870540379	0.672490503449162	0.0376700910703139	0.056241692792983	2555	76225	1929	1599	1024	730	559	374	18	19	20	17	17	12	74258	74588	75163	75457	75628	75813	2575	2574	2573	2576	2576	2581
K11_HERING	50_60	FinnGen	COPD_ASTHMA_INFECTIONS	0.673542125877668	-0.177457401073242	-0.0993651747989334	0.0644185004174695	0.544941295480926	-0.322089805947752	0.270699156691686	0.335695165098809	0.410232003215113	0.449129196902878	0.33546773755675	0.378713235674208	0.0128406867400459	0.597064488925107	0.808612004824333	0.885950767689098	0.104285697162266	0.395055673015095	4888	65489	3760	2917	1790	1171	850	579	33	22	21	17	13	7	64183	65026	66153	66772	67093	67364	2401	2412	2413	2417	2421	2427
K11_HERING	50_60	FinnGen	COPD_EXCL	0.413789681400431	-0.24855911240611	0.257548396962973	0.0226049964389662	0.566298282621028	-0.122471025738294	0.212810121167178	0.239009362260595	0.227210890874144	0.291529263128944	0.203739383104256	0.194140993632708	0.0518462816169896	0.29836055307929	0.256995378368887	0.938194469966487	0.00544388136532052	0.528148105942448	9604	59719	6950	5552	3681	2655	2161	1642	70	59	59	48	46	27	60083	61481	63352	64378	64872	65391	2220	2231	2231	2242	2244	2263
K11_HERING	50_60	FinnGen	D3_BLOOD_IMMUN	0.137972332723008	0.0271246103323149	-0.464218658124938	0.0288654876925083	0.649557143623351	0.383602009025007	0.448882438351344	0.409800942158679	0.707980038070429	0.708085222096452	0.501359276814464	0.408945769242876	0.758562883198023	0.947226779689815	0.512020671059731	0.967482798942723	0.195116034868635	0.348230740962423	2539	78878	1978	1551	938	575	416	295	15	11	8	9	10	6	76750	77177	77790	78153	78312	78433	2674	2678	2681	2680	2679	2683
K11_HERING	50_60	FinnGen	DIABETES_FG	-1.02024915072473	-0.931408660732839	-0.61032641169484	-0.531366582848296	-0.564016996971748	-0.563599865599885	0.448862481646196	0.33522352338437	0.35531944368959	0.409758612860695	0.409584211814105	0.334129474915592	0.0230282300945884	0.00546154771988799	0.0858543266445848	0.194707054624881	0.168497500691853	0.0916474184799705	5500	73508	4410	3890	2454	1556	1061	618	25	25	20	17	12	9	72084	72604	74040	74938	75433	75876	2489	2489	2494	2497	2502	2505
K11_HERING	50_60	FinnGen	DM_COMORB_EXMORE	-0.250704230687894	0.0668327228751495	-0.259190148959888	-0.431784844976632	0.0563918138213892	-0.771550524111668	0.270299107867131	0.186430539780363	0.269915215040573	0.355604722129681	0.269614451733113	0.278358718095267	0.353663520227668	0.719979705691959	0.336921832456315	0.22466106354312	0.834325493876612	0.00557498425095951	6518	64738	5372	4258	2712	1707	1188	656	61	56	35	31	27	13	63891	65005	66551	67556	68075	68607	1932	1937	1958	1962	1966	1980
K11_HERING	50_60	FinnGen	E4_DIABETES	-0.838043906284796	-0.928942867719487	-0.604604860997953	-0.521526053917012	-0.545644635735891	-0.538556925624759	0.41005743669519	0.33522628697326	0.355314111651244	0.409755584408075	0.409586097734432	0.334117583826918	0.0409808976360681	0.00558686463851481	0.0888291270339956	0.203098423323274	0.182799259878537	0.106988397374345	5472	73432	4396	3871	2432	1536	1049	606	26	25	20	17	12	9	71993	72518	73957	74853	75340	75783	2489	2490	2495	2498	2503	2506
K11_HERING	50_60	FinnGen	E4_DM2	-0.719081377855832	-1.08823425053022	-0.649326583086396	-0.426790504762455	-0.472205732779281	-0.644746386123213	0.379903069842298	0.355334625788634	0.355325311876903	0.37960334113344	0.379416691757011	0.334119659240555	0.0583841748888938	0.00219451157416335	0.0676374894523492	0.260883020815155	0.213294602664234	0.0536456230632574	5752	73522	4563	4045	2591	1667	1160	685	27	25	21	19	13	9	72191	72709	74163	75087	75594	76069	2493	2495	2499	2501	2507	2511
K11_HERING	50_60	FinnGen	E4_DM2_STRICT	-0.973795600751455	-1.13341975986422	-0.670929116304773	-0.444722318592484	-0.454778141287858	-0.503450540145346	0.448847373894659	0.379619513083078	0.379609226022197	0.409743312274452	0.409577117585222	0.354283611334064	0.0300411586592858	0.00282954965079424	0.0771578374372887	0.277758657003404	0.266843829790709	0.155305658695003	5220	73501	4220	3727	2331	1453	977	550	22	22	19	16	11	8	71988	72481	73877	74755	75231	75658	2491	2491	2494	2497	2502	2505
K11_HERING	50_60	FinnGen	E4_ENDONUTRMET	-0.266897022795143	-0.375578896618793	-0.34899999041831	-0.526461773565546	-0.244988454864012	-0.189443734993395	0.239214111982062	0.203512733026116	0.245418762668782	0.318405437228492	0.269522760593729	0.205534144352953	0.26454012064076	0.0649675894751345	0.155009088124298	0.0982429525924111	0.363365273929765	0.35667768297768	11450	58360	8847	7486	4932	3403	2422	1550	67	57	44	38	32	24	58696	60057	62611	64140	65121	65993	2200	2210	2223	2229	2235	2243
K11_HERING	50_60	FinnGen	E4_HYTHYNAS	0.164508614128095	0.28122813219574	-0.370638738769117	-0.0712173515442585	-0.136063500630375	0.337166921487283	0.501746843479366	0.355690415341257	0.578719815170094	0.578738877666844	0.578586993174997	0.354957321368834	0.743008636582561	0.429145790601015	0.521882743608093	0.902062670914151	0.814080548996243	0.342173142841438	3621	74212	2514	2447	1895	1435	1043	658	18	15	11	11	9	8	72647	72714	73266	73726	74118	74503	2654	2657	2661	2661	2663	2664
K11_HERING	50_60	FinnGen	E4_HYTHY_AI_STRICT	0.399520291136123	0.216805743623096	-0.190321473206605	-0.318920566095943	-0.36957231531902	0.362233368884806	0.501989189995593	0.410387502193144	0.578938035866119	0.708406939016306	0.708284614025833	0.379556626032459	0.426105105056014	0.597294469272098	0.742350411373447	0.652570549404936	0.601820007182858	0.339901836662664	3012	63547	2065	2001	1602	1238	896	577	15	12	8	8	7	7	62218	62282	62681	63045	63387	63706	2261	2264	2268	2268	2269	2269
K11_HERING	50_60	FinnGen	E4_THYROID	0.449056238362686	0.314444077276538	-0.470458729126662	-1.30297367974861	0.21467921352547	0.199555892080359	0.410379451491426	0.33560515012362	0.578714828286849	1.0007862403733	0.44875701073391	0.317351707365922	0.273846925266938	0.348786068468054	0.416254147068936	0.192933466840699	0.632375270732872	0.529469398357574	4090	74543	2845	2684	2062	1587	1156	751	20	16	11	12	13	10	73095	73256	73878	74353	74784	75189	2673	2677	2682	2681	2680	2683
K11_HERING	50_60	FinnGen	E4_THYROID_CTRL_EXCLUSION	0.129840878820021	0.58639310137053	-0.24462643147332	-0.138266567425139	-0.308065220059873	0.171943757202757	0.318971075969373	0.199922384941598	0.355757698497547	0.379996481253271	0.379717904305387	0.193902691010683	0.683962740594849	0.00335591703781612	0.491691538632024	0.715960496453137	0.417193282605858	0.375211996187799	6868	64699	4821	4344	3171	2447	1862	1297	49	44	32	31	29	27	64293	64770	65943	66667	67252	67817	2404	2409	2421	2422	2424	2426
K11_HERING	50_60	FinnGen	F5_PSYCH	0.316671487309287	-0.527010881054329	-0.0379295344636003	-0.348996968715844	-0.0689546807242597	-0.705976839712217	0.29168453275139	0.355669281659462	0.335548578232399	0.448877852465625	0.355428649587212	0.334180051200262	0.277627535729727	0.138408382063886	0.910000914687293	0.436871141554549	0.846172527382421	0.0346380786194695	5667	67365	4130	3403	2174	1591	1299	978	28	23	21	17	15	9	66442	67169	68398	68981	69273	69594	2432	2437	2439	2443	2445	2451
K11_HERING	50_60	FinnGen	FALLS	0.0716935847200881	0.346892463095927	-0.102776264062944	-0.0953690150938706	0.110869044739481	-0.477179791746153	0.280341231970793	0.199740798042861	0.303955684394286	0.355751014387354	0.291049937323089	0.278535926979898	0.798154035788213	0.0824378220672942	0.735265896962047	0.7886392912494	0.703256740836653	0.0866810064196633	7990	70531	6074	4765	2933	1946	1446	1069	53	45	29	25	23	13	69851	71160	72992	73979	74479	74856	2543	2551	2567	2571	2573	2583
K11_HERING	50_60	FinnGen	FG_CVD	-0.117959199862473	-0.112765227518619	-0.219133129791457	-0.251686293357091	-0.15708980624672	-0.205928812812666	0.205158513006441	0.163707120875135	0.20063859841847	0.233308861886565	0.203899734312646	0.127921814088804	0.565314191957996	0.49093466994856	0.274754724434839	0.280690859454176	0.441046800502546	0.107441053223347	13445	51190	10137	8190	5730	4123	3212	2184	102	93	88	84	80	64	52919	54866	57326	58933	59844	60872	1477	1486	1491	1495	1499	1515
K11_HERING	50_60	FinnGen	FG_DISVEINLYMPH	0.771579365219856	0.190730724441905	-0.299574467660805	0.650435415875928	0.391890346887687	0.374104973289043	0.35816942117802	0.381727121722622	0.579833423366752	0.411666003003205	0.450075769776774	0.252824759045095	0.0312221276925693	0.617320127712383	0.605396255482449	0.114105124639371	0.383906603304041	0.13895313835932	2359	42721	1701	1378	952	703	574	436	25	22	18	19	16	16	42579	42902	43328	43577	43706	43844	775	778	782	781	784	784
K11_HERING	50_60	FinnGen	FG_HYPERTENSION	-0.0480430405330065	-0.111643479820195	-0.253238606578457	-0.111313080826583	-0.733628148566653	-0.28519549096505	0.247745615720169	0.205403476080337	0.254330498280747	0.271251808786386	0.336138356267017	0.169269670038311	0.846237857178641	0.586763170238955	0.319392625191165	0.681535966429859	0.0290712945542449	0.0920158195880329	8879	48639	6852	5372	3805	2735	2111	1380	61	56	56	51	42	36	49374	50854	52421	53491	54115	54846	1231	1236	1236	1241	1250	1256
K11_HERING	50_60	FinnGen	FG_OTHHEART	-0.271661812090949	-0.510590283082387	-0.150222701491439	-1.0304460532267	-0.230497024237722	-0.504400089282493	0.381052380030955	0.356386142073533	0.380706965842712	0.708594759449926	0.449289914272342	0.379115229293326	0.475892096702768	0.151946912888071	0.693146386939026	0.145887910290818	0.607933730360316	0.183364636741039	3766	49123	3055	2360	1419	957	690	430	22	16	11	7	11	7	48447	49142	50083	50545	50812	51072	1365	1371	1376	1380	1376	1380
K11_HERING	50_60	FinnGen	G6_CARPTU	-0.440765467167542	0.0365194887616723	-0.143698676183136	0.365817630078028	-0.0111506192094055	0.357460478750064	0.708281911941546	0.448860865100646	0.578662913043747	0.501508359571794	0.578586010126443	0.378865049938634	0.533743105105339	0.935155359963544	0.80388000502169	0.465735761335527	0.984623969398874	0.345423455460627	2700	73765	1980	1704	1131	846	659	429	9	9	8	8	6	7	71914	72190	72763	73048	73235	73465	2562	2562	2563	2563	2565	2564
K11_HERING	50_60	FinnGen	G6_EPIPAROX	-0.277348532311985	-0.170250488566253	0.278969565439987	-0.591934548505094	-0.0895792998591493	-0.320548817976662	0.291580089909394	0.226790532040745	0.238701265826162	0.448824956951862	0.33521735392323	0.289685815475579	0.341507121682022	0.452836312150537	0.24252554168634	0.187217957894091	0.789293993727296	0.268493046341035	8455	67636	6640	5449	3112	1884	1365	943	54	45	32	17	17	12	66924	68115	70452	71680	72199	72621	2473	2482	2495	2510	2510	2515
K11_HERING	50_60	FinnGen	G6_NERPLEX	0.14092192576351	0.0941491849005579	-0.464239132411318	0.267675903522095	-0.313327528101116	-0.238215612748335	0.355935471130716	0.291173439224657	0.448768827472372	0.355523022240712	0.448609623088059	0.317079735318354	0.692164141533638	0.746434733977608	0.300915199864454	0.451505579264106	0.484901200292679	0.45248425945922	4867	74796	3484	3029	2035	1547	1194	843	26	23	17	15	10	10	73521	73976	74970	75458	75811	76162	2632	2635	2641	2643	2648	2648
K11_HERING	50_60	FinnGen	G6_NEURO	0.0250939477095844	0.0607330962010736	-0.00592140134306526	-0.159609021923154	-0.183043976268245	-0.156073195116793	0.217477690842704	0.173703978501217	0.221790132302591	0.280206384526098	0.269897244008147	0.194061983550577	0.908138931503786	0.726612183958929	0.978700434310978	0.56894063872023	0.497645678544109	0.421256044713591	12092	57970	9076	7582	4765	3282	2475	1785	83	67	49	35	30	27	58711	60205	63022	64505	65312	66002	2192	2208	2226	2240	2245	2248
K11_HERING	50_60	FinnGen	H7_CONJUNCTIVA	0.248750792634726	-0.217036846340121	0.441826089200521	0.733591100218753	0.379514697895972	0.385622676575693	0.57873567654044	0.578542845167804	0.501415019021605	0.50138923132429	0.578496395254069	0.354389750495925	0.667328312635768	0.707553414828526	0.378232055844242	0.14343537112362	0.51180069811308	0.276537027320633	1775	78959	1243	1069	794	568	448	352	14	11	9	8	6	8	76752	76926	77201	77427	77547	77643	2725	2728	2730	2731	2733	2731
K11_HERING	50_60	FinnGen	H7_EYE_ADNEXA	0.209037118641896	-0.467160083433438	-0.255345753830681	0.590136867721462	0.204848408441172	-0.035388089010597	0.227176853025413	0.260929263138817	0.291179006030111	0.232583802215426	0.269716497824849	0.205518703313774	0.357493602896596	0.073394352168886	0.38052065307839	0.0111708452752721	0.447556333378897	0.863288834500202	9998	63169	7853	6330	3871	2531	1851	1238	57	45	44	43	31	24	63088	64611	67070	68410	69090	69703	2169	2181	2182	2183	2195	2202
K11_HERING	50_60	FinnGen	H7_SCLERACORNEA	-0.908872364625133	-0.29404278280223	0.398454871216315	0.737708163392938	0.608005845139327	0.626832936957644	1.00083309718237	0.578526732904971	0.501418913085097	0.501380996479667	0.501238861692662	0.334333434798511	0.363817035195992	0.611270065843973	0.426814418745495	0.141195822504169	0.22512745144075	0.0608101121043749	1578	81335	1138	960	618	428	315	251	6	7	12	12	12	9	79019	79197	79539	79729	79842	79906	2750	2749	2744	2744	2744	2747
K11_HERING	50_60	FinnGen	H8_CONSENHEARINGLOSS	0.339468122933984	0.706078111697693	-0.03677425008129	-0.329881780868497	0.292236781518341	0.493554568113971	0.409982856290926	0.279519917357403	0.501197953323391	0.707993659308595	0.501122806422315	0.354386625413114	0.407667298051501	0.0115356793000854	0.941509536488389	0.641259241928707	0.55978290158785	0.163710259804235	2212	79062	1725	1414	909	607	453	294	24	19	13	11	10	8	76974	77285	77790	78092	78246	78405	2551	2556	2562	2564	2565	2567
K11_HERING	50_60	FinnGen	H8_EAR_MASTOID	0.584729331498378	0.290690482242588	0.412078193189735	-0.217276464237485	0.365683989794138	0.35249755496391	0.261100758171365	0.245227485904594	0.279791726197533	0.448698190472787	0.318052006357102	0.224729177655831	0.0251248491833457	0.235862844191083	0.140804067296813	0.628217366899679	0.250242067269486	0.116754279897605	5023	74341	3857	3138	2006	1358	1022	686	46	39	34	27	27	20	72973	73692	74824	75472	75808	76144	2488	2495	2500	2507	2507	2514
K11_HERING	50_60	FinnGen	H8_HL_SEN_NAS	0.269648972539148	0.81869596250289	-0.601457715648352	-0.177742692236453	0.133198811143146	0.537252391739877	0.448794328937848	0.279525141228065	0.707959384739101	0.70804004295929	0.578333675159559	0.378765207619119	0.547953404653471	0.00340184291372553	0.395566819936698	0.801787202132796	0.8178471523588	0.156064909066033	1977	78941	1556	1283	803	521	391	251	21	17	9	9	8	7	76802	77075	77555	77837	77967	78107	2539	2543	2551	2551	2552	2553
K11_HERING	50_60	FinnGen	H8_INNER	0.186480567400915	-0.656063310202697	0.441813016942467	-0.656095216488457	-0.72458912838008	0.796446944708276	0.578615818262433	0.707977182736505	0.501328735777707	1.00062044260995	1.00053867110451	0.334025929330237	0.747235004202193	0.354096361911875	0.378164098675598	0.512024634368625	0.468943558115574	0.0171076203959828	1585	82087	1213	976	637	451	329	227	8	10	10	8	9	9	79698	79935	80274	80460	80582	80684	2753	2751	2751	2753	2752	2752
K11_HERING	50_60	FinnGen	H8_OTHEREAR	0.788968193322885	0.600158765212824	0.112590927400588	-0.582174302366961	0.371088722163995	0.364896689255798	0.291146975681715	0.260552177196405	0.409739304258104	0.70800373054367	0.40963460466521	0.317176064562505	0.00673111605170044	0.0212557263663185	0.783480086540093	0.410919971968015	0.364987836101433	0.249956648215312	3074	79759	2375	1958	1237	814	627	407	34	23	18	14	14	10	77821	78238	78959	79382	79569	79789	2603	2614	2619	2623	2623	2627
K11_HERING	50_60	FinnGen	HYPOTHYROIDISM	0.326494186935761	0.427572701672017	-0.221683322239751	0.0749000808768822	-0.0037295417535614	0.505650034231966	0.507568885415233	0.362949554076484	0.583288738001861	0.583466780010485	0.58290823772698	0.360214559398383	0.520061253405791	0.238776696081805	0.703902653134357	0.897855560471246	0.99489503958116	0.160394261630189	3633	19038	2525	2452	1900	1438	1045	658	18	15	11	11	9	8	19783	19856	20408	20870	21263	21650	345	348	352	352	354	355
K11_HERING	50_60	FinnGen	HYPOT_THYRO_INCL	0.148283114340788	0.26610276702657	-0.391165278606839	-0.0909658021197414	-0.161741642614951	0.32612774602577	0.501710367371891	0.355634861345612	0.578678744681784	0.578692118652609	0.578535958095724	0.354905589858993	0.767569781316718	0.454311103430746	0.499064292303647	0.875093491319551	0.779806968833096	0.358140511130579	3636	76284	2528	2454	1900	1438	1045	658	18	15	11	11	9	8	74663	74737	75291	75753	76146	76533	2711	2714	2718	2718	2720	2721
K11_HERING	50_60	FinnGen	I9_CHD	-0.409355844496434	0.477594965576287	-0.658113777304799	-0.934338406745873	0.167088945164713	-0.34367214183002	0.448769879051149	0.226255424841497	0.501209528058877	0.707960525874887	0.409563854225761	0.378574965592638	0.36167756373549	0.0347838000795032	0.189165692753774	0.186914960854941	0.683297170650596	0.363981402539766	2413	80812	2038	1660	1048	620	408	195	32	28	11	13	13	7	78699	79077	79689	80117	80329	80542	2456	2460	2477	2475	2475	2481
K11_HERING	50_60	FinnGen	I9_CHD_NOREV	-1.03213771997551	0.519400554262211	-0.379086880811777	-1.34265927876156	0.231130972463266	-0.220458572689768	0.708138623953164	0.260590666605428	0.501260137453422	1.00063053294687	0.448455532042674	0.378579480857455	0.144968410372124	0.0462432317922968	0.449488674407808	0.179656564243845	0.606278219804455	0.560343739518789	1876	80280	1579	1249	774	478	321	156	23	22	10	11	12	7	78131	78461	78936	79232	79389	79554	2423	2424	2436	2435	2434	2439
K11_HERING	50_60	FinnGen	I9_CVD	0.00311159323488131	-0.00502595626413663	-0.0795507102666516	-0.184121655809981	-0.142791799874653	-0.137828430363016	0.191673988697709	0.152426706783129	0.18225630518459	0.217781437607423	0.193507926908668	0.116101899405154	0.987047887005968	0.973696168711594	0.662490583788915	0.397863893750288	0.460567993837304	0.235175047249659	14980	45372	10950	9050	6446	4700	3724	2627	117	108	104	97	95	79	47924	49824	52428	54174	55150	56247	1361	1370	1374	1381	1383	1399
K11_HERING	50_60	FinnGen	I9_CVD_HARD	-0.340894232066039	0.442079332457787	-0.511274209780922	-1.22280605376087	0.244245493857427	-0.259521741435631	0.379841446402256	0.203040598145879	0.409770969925244	0.707999901032345	0.334986582714663	0.316979562388258	0.369471082572438	0.0294585444290955	0.212138285501154	0.0841447792405104	0.465928121597875	0.412938560319141	3487	78855	2894	2326	1474	906	619	323	41	37	15	18	19	10	77045	77613	78465	79033	79320	79616	2362	2366	2388	2385	2384	2393
K11_HERING	50_60	FinnGen	I9_DISVEINLYMPH	0.677763756849177	0.353439982997571	0.22462654240176	0.500193517987009	0.553854358377731	0.404932092891756	0.335772617744337	0.318381244435509	0.409923705340663	0.409877809741957	0.379593364928855	0.236641229779401	0.0435371295041215	0.266949220081835	0.583711414136366	0.222333024659064	0.144545068385089	0.0870507334551062	3163	74767	2322	1892	1275	899	719	520	29	28	23	21	20	18	73019	73449	74066	74442	74622	74821	2560	2561	2566	2568	2569	2571
K11_HERING	50_60	FinnGen	I9_HYPERTENSION	-0.0973730235607723	-0.157929438070955	-0.299515166379032	-0.15646943217027	-0.773429423571824	-0.321661604507431	0.246097520068381	0.203678810478827	0.252944338797762	0.269970388162259	0.335205498657669	0.168190133873229	0.692349635540149	0.438112359529267	0.236367573429407	0.562197896935958	0.0210364767804914	0.0558136366160587	8879	66412	6852	5372	3805	2735	2111	1380	61	56	56	51	42	36	66300	67780	69347	70417	71041	71772	2078	2083	2083	2088	2097	2103
K11_HERING	50_60	FinnGen	I9_HYPTENS	-0.0972263358110592	-0.157773683890725	-0.299120260763666	-0.155875025070265	-0.772601988488191	-0.32191053207793	0.246096471553652	0.203678079879419	0.252944007348814	0.269970579788444	0.335205870991009	0.168190123014132	0.692788221153067	0.438562582543831	0.236985461492295	0.563684253507366	0.02117451830274	0.0556242304389869	8876	66409	6849	5371	3804	2734	2110	1380	61	56	56	51	42	36	66297	67775	69342	70412	71036	71766	2078	2083	2083	2088	2097	2103
K11_HERING	50_60	FinnGen	I9_HYPTENSESS	-0.100817881210957	-0.238743428278704	0.0281451527628234	-0.290526247062795	-0.19624375098449	-0.69925342592548	0.270271802305013	0.245409540280837	0.269921389139039	0.379814377549381	0.355284471556612	0.378646178079024	0.709130547415968	0.330634426947658	0.916953763081117	0.444321326401152	0.580704004697104	0.0647877484028646	7349	68233	6122	4384	2716	1740	1227	662	45	36	29	20	15	7	67205	68943	70611	71587	72100	72665	2210	2219	2226	2235	2240	2248
K11_HERING	50_60	FinnGen	I9_IHD	-0.48674329395402	0.339961468756531	-0.0299383018651939	-0.626864242215808	0.0366457547529586	-0.608912075285748	0.379847551080186	0.203084847890475	0.303557029316485	0.501246468853169	0.355120395198429	0.316991101348927	0.200047065529536	0.0941330831768465	0.921436046212103	0.211076512163092	0.917810207081794	0.0547427768739615	3824	78011	3253	2585	1569	1005	665	334	45	42	22	20	18	10	76256	76924	77940	78504	78844	79175	2281	2284	2304	2306	2308	2316
K11_HERING	50_60	FinnGen	I9_ISCHHEART	-0.454200295645636	0.330260921656271	0.0319677007977664	-0.835893882392585	0.22965687203261	-0.727560338115625	0.379841088483578	0.207134192916391	0.303539103426546	0.57842837349722	0.334980876141911	0.354225883697959	0.231788671940647	0.110839811099373	0.916124605818999	0.148426380944556	0.492976710968231	0.0399810547673596	3763	78202	3195	2536	1556	939	622	317	45	42	22	18	17	8	76417	77076	78056	78673	78990	79295	2308	2311	2331	2335	2336	2345
K11_HERING	50_60	FinnGen	I9_MI	-1.44670508668496	0.649218358832101	-0.40850967810378	-0.386906484231009	-0.00199456243094888	-0.236152562719923	1.00082109316248	0.279888813312583	0.578580739947814	0.708129040700253	0.578473360371423	0.408929058809218	0.148312389799576	0.0203647957085439	0.480154091935385	0.584805784781031	0.997248918403265	0.56360829292554	1389	74873	1160	912	575	353	242	121	18	18	8	9	9	6	73028	73276	73613	73835	73946	74067	2056	2056	2066	2065	2065	2068
K11_HERING	50_60	FinnGen	I9_OTHARR	-0.1794933313183	0.15552758504969	-0.472524548449591	0.336145742059492	-0.826226314591675	0.237284345448691	0.579016021350512	0.410297704387986	0.708306425632232	0.578864878916946	1.00073569935126	0.378794008114591	0.756563104084326	0.704643060624549	0.504696238249657	0.561443934671564	0.409020306244419	0.531039143482467	2169	68104	1701	1351	817	522	370	246	13	12	8	7	6	7	66855	67205	67739	68034	68186	68310	1704	1705	1709	1710	1711	1710
K11_HERING	50_60	FinnGen	I9_OTHHEART	-0.461712067190108	-0.391906018422132	-0.527082180311818	-0.339268586176568	-0.247336272573498	-0.284800705862938	0.379908749487068	0.303598072832851	0.40984544197562	0.448709340843616	0.409682806965462	0.302357461483976	0.224242696181305	0.196748332266698	0.198425229469007	0.449589972064164	0.546025646181985	0.346226545419974	5137	74627	4100	3212	1958	1308	953	600	27	23	14	12	14	11	73343	74231	75485	76135	76490	76843	2294	2298	2307	2309	2307	2310
K11_HERING	50_60	FinnGen	I9_VARICVE	0.815817070298028	0.26533070306269	-0.145635268392532	0.76717894944466	0.324370786952274	0.420742518992067	0.501740237191572	0.501402170285847	0.708100961721444	0.501438932521942	0.578519091288838	0.26811019352914	0.103954978762946	0.596682384178473	0.837048535664225	0.126027893910438	0.575007803936253	0.116580491334904	1363	73583	915	780	607	482	420	338	14	14	13	15	14	14	71560	71695	71868	71993	72055	72137	2457	2457	2458	2456	2457	2457
K11_HERING	50_60	FinnGen	ILD_DIFF_DG	0.448985537355214	-0.256284231196901	0.254148405966247	0.0958288511259328	0.560893713553711	-0.131026465006561	0.20849756699863	0.239000028151071	0.227222355297357	0.280313313321034	0.203736393190867	0.194136770503039	0.0312846658625147	0.28357685076446	0.263353127863817	0.732453724633015	0.0059045324600334	0.499727653912228	9637	59626	6976	5571	3690	2666	2167	1647	72	60	60	49	46	27	59999	61404	63285	64309	64808	65328	2216	2228	2228	2239	2242	2261
K11_HERING	50_60	FinnGen	ILD_SYST_AUTO_DISEASES	0.492430331387755	0.878406148590956	-0.131027509195295	0.312294734661789	-0.169523794865528	0.0884310158141995	0.449088070921551	0.291097978050825	0.578699963228504	0.501479212010462	0.578425604685411	0.31695209747427	0.272854898895946	0.00254817049101565	0.820877107636008	0.533450713350006	0.769462564641797	0.780241481913624	2294	77231	1585	1360	909	699	565	444	23	21	16	16	12	10	75308	75533	75984	76194	76328	76449	2609	2611	2616	2616	2620	2622
K11_HERING	50_60	FinnGen	J10_ASTHMA	0.329159677474985	-0.305204701933681	0.533884117370901	0.801820214532542	-0.103209739690356	0.00268523115235035	0.449818633398155	0.501971743984451	0.410818810222634	0.410953138156559	0.57907623489306	0.334448295157689	0.464314532355413	0.543179702794251	0.193751462430722	0.0510423883887479	0.858541018099862	0.993593983011863	2574	51538	1934	1509	988	718	582	404	21	18	19	13	11	9	50660	51085	51606	51876	52012	52190	1497	1500	1499	1505	1507	1509
K11_HERING	50_60	FinnGen	J10_ASTHMA_EXMORE	0.314245948812458	-0.317618581048227	0.522243160476549	0.789335894493126	-0.115927098867672	-0.00562810710059339	0.449899922763604	0.502042643562513	0.410906685448824	0.411039927407911	0.579136217927351	0.334519747209361	0.484877268599168	0.526960533250837	0.203745303926333	0.0548151265635254	0.841345735453707	0.98657667310624	2574	49977	1934	1509	988	718	582	404	21	18	19	13	11	9	49209	49634	50155	50425	50561	50739	1387	1390	1389	1395	1397	1399
K11_HERING	50_60	FinnGen	J10_ASTHMA_INCLAVO	-0.36613632217085	-0.441965788667494	0.762335042371512	0.558980082997552	-0.303777209982898	-0.0149205597364617	0.501634707280393	0.448721715251158	0.318511798749449	0.410129152785708	0.578534168673727	0.334014528063068	0.465459660687559	0.324651548751906	0.0166917592105935	0.172902454220441	0.59952699159118	0.96437003428764	4093	75612	3213	2444	1310	940	740	481	23	21	23	13	11	9	73840	74609	75743	76113	76313	76572	2629	2631	2629	2639	2641	2643
K11_HERING	50_60	FinnGen	J10_ASTHMA_MAIN	0.0966286658990428	-0.0601148501107866	0.913789903622534	0.806785143285672	-0.341006799702943	0.0877385192261835	0.579488286502191	0.502038517601085	0.380836657483657	0.449597380118003	0.708575966200372	0.334472797566317	0.867568127793383	0.904687916782723	0.0164207365499492	0.0727395546367286	0.630334199143943	0.793075631422272	1943	50918	1419	1175	772	574	481	344	18	17	18	11	10	9	49981	50225	50628	50826	50919	51056	1443	1444	1443	1450	1451	1452
K11_HERING	50_60	FinnGen	J10_ASTHMA_MAIN_EXMORE	0.0829372127511892	-0.0728161727630635	0.901221869821662	0.79541490117634	-0.353458237830755	0.0796470141634644	0.579557735370995	0.502113231089183	0.380937525424609	0.449681716835014	0.708628658717908	0.334550852371568	0.886207797104561	0.88469553387347	0.0179911768229214	0.0769206190471681	0.617925991721316	0.811825660063066	1943	49357	1419	1175	772	574	481	344	18	17	18	11	10	9	48530	48774	49177	49375	49468	49605	1333	1334	1333	1340	1341	1342
K11_HERING	50_60	FinnGen	J10_ASTHMA_OTHER_THAN_NONALLERGIC	0.897107526051627	-0.197431984729894	0.946202521131167	0.223942584525012	-1.04167953321302	0.219400856032279	0.355772965827538	0.501332161530031	0.355630224748324	0.578585105761856	1.00063667869037	0.378741242321311	0.0116831411336937	0.693717835992925	0.00779932599931661	0.698717632272901	0.297867779069275	0.562393793727429	2420	79404	1818	1405	923	657	531	372	23	17	16	8	7	7	77275	77688	78170	78436	78562	78721	2708	2714	2715	2723	2724	2724
K11_HERING	50_60	FinnGen	J10_LOWCHRON	0.603938678357549	0.253674598404034	0.519213552053801	0.643553750572972	-0.450987097270925	-0.259683247872823	0.304033278382848	0.290914923820159	0.318393461073261	0.355538030695248	0.57846915175933	0.334039617677815	0.0469863816534401	0.383214406816619	0.10294744718566	0.0702827400656652	0.435613585539334	0.436921313251121	3566	73983	2657	2209	1469	1024	790	558	39	31	24	15	10	9	72370	72818	73558	74003	74237	74469	2483	2491	2498	2507	2512	2513
K11_HERING	50_60	FinnGen	J10_RESPIRATORY	0.661475103977035	-0.0704963670023232	0.281694104219778	0.25959577774749	0.716229520833523	-0.284404755269537	0.218413938361057	0.24646105035059	0.253958571354232	0.292113861217102	0.217420960122445	0.209963068050658	0.00245739454995732	0.774851686271259	0.267338381490153	0.374175024626989	0.000986999907723043	0.175562063929788	7490	47622	5436	4445	2981	2170	1702	1294	67	55	52	46	40	23	47717	48708	50172	50983	51451	51859	1892	1904	1907	1913	1919	1936
K11_HERING	50_60	FinnGen	J10_SEPTDEV	1.03717725888381	-0.138601391053202	-0.586351186042812	0.951542859492551	0.415314510501837	-0.0146956317202797	0.502142172533413	0.708340931994767	1.0009285270357	0.501783950746555	0.578724333248938	0.408939389217509	0.0388752258429454	0.844868112409427	0.558005052366099	0.057917764798909	0.472980587544461	0.971333418177588	700	64448	454	378	265	219	180	165	9	7	8	12	9	6	62337	62413	62526	62572	62611	62626	2348	2350	2349	2345	2348	2351
K11_HERING	50_60	FinnGen	J10_UPPERDIS	-0.0294059083124094	-0.0595942990304109	0.396411010884354	-0.224740734802687	0.707140377313727	-0.392680305316375	0.449329355826641	0.355776682469372	0.335867448280507	0.501630652248687	0.280035960686738	0.278240622449727	0.947820495842918	0.866972877694106	0.23789670785869	0.654138518083958	0.0115640017772955	0.158156900263991	3473	65737	2325	2007	1409	1080	914	760	25	26	24	23	23	13	64423	64741	65339	65668	65834	65988	2437	2436	2438	2439	2439	2449
K11_HERING	50_60	FinnGen	J10_VOCALLARYNX	0.662647365090099	-1.38538495784895	0.0772796250310285	0.600872581198665	0.342926759098009	0.237787767015542	0.44946732907458	1.0008265471118	0.578875119677376	0.501762073356537	0.501528854495296	0.354554691127429	0.140402223236509	0.166284728866079	0.893798242200034	0.231102024735195	0.494124979008694	0.502433344071064	1529	64854	1075	898	586	435	348	281	9	8	11	16	12	8	62916	63093	63405	63556	63643	63710	2383	2384	2381	2376	2380	2384
K11_HERING	50_60	FinnGen	JOINTPAIN	0.956962879580998	0.47123512330164	-13.5079142408853	0.0836403704336496	-0.163305588893358	0.445560114466542	0.38179372201582	0.411414730734788	544.871261578897	0.709117556050806	0.70890949771362	0.35510478747845	0.0121935844357619	0.252042803193426	0.980221654010375	0.906107326069328	0.817810728762512	0.20957731852822	2692	46531	1954	1565	982	663	572	427	15	10	8	9	8	8	45630	46019	46602	46921	47012	47157	1624	1629	1631	1630	1631	1631
K11_HERING	50_60	FinnGen	K11_APPENDIX	1.52389001752961	-0.382530665752308	-0.0435771714544756	-0.58716884659459	0.51458771153444	-0.442903650012958	0.355952234327237	0.708070860826683	0.708233169822048	1.00081164020161	0.501239104064599	0.40874480943948	1.85917979087492e-05	0.589029131079491	0.950937590310749	0.557410136104392	0.304594148722537	0.278555458350895	1139	77630	751	658	457	358	310	258	13	7	9	9	8	6	75352	75445	75646	75745	75793	75845	2653	2659	2657	2657	2658	2660
K11_HERING	50_60	FinnGen	K11_CHOLELITH	0.807881965396166	0.189830020217596	0.554506433800667	-0.254567768991561	0.95936158365192	0.5204089645244	0.380073771890275	0.409886427618449	0.409914264524411	0.708078096590834	0.355134150277571	0.289472031563637	0.0335372032352574	0.643272378367484	0.176139477442553	0.719206613411585	0.00690469603176935	0.072210817895472	2463	76056	1849	1538	999	713	547	370	18	19	20	17	18	12	74088	74399	74938	75224	75390	75567	2564	2563	2562	2565	2564	2570
K11_HERING	50_60	FinnGen	K11_GALLBILPANC	0.593102670117035	0.396101498459086	0.565854652073119	-0.128653421169816	0.381123733038647	0.32776619126725	0.355724772890499	0.318309639407129	0.355441619789814	0.578507805234188	0.409610819023655	0.278119759330899	0.0954532267282533	0.213355869366337	0.111390018901894	0.824011546618524	0.352136439477006	0.238594388536283	3080	76692	2345	1893	1207	839	646	434	25	25	22	18	17	13	74793	75245	75931	76299	76492	76704	2609	2609	2612	2616	2617	2621
K11_HERING	50_60	FinnGen	K11_INTESTOTH	0.840471096194724	-0.0131031326801084	0.718520202726227	0.492782266817055	0.673355352475946	-0.252111202066048	0.232959859768461	0.303817394618456	0.269907996692682	0.355568769363249	0.303540311060667	0.278124007360172	0.000308811969964605	0.965599247183503	0.00776564073569702	0.165777862237416	0.0265317174020224	0.364686883538254	5243	73501	4198	3215	1797	1194	872	571	46	32	37	27	24	13	72081	73064	74482	75085	75407	75708	2419	2433	2428	2438	2441	2452
K11_HERING	50_60	FinnGen	K11_OESSTODUO	0.969956181156953	0.2541206188917	0.639279365112519	0.562629358739099	0.136419828863042	0.545192708451179	0.245674832113121	0.290924008997778	0.290940992878197	0.355452072316953	0.409685273399678	0.224753237603867	7.87640240268311e-05	0.382393420905522	0.0280003225844474	0.113454344991137	0.73914417227164	0.0152772500914396	3942	76732	2988	2403	1545	1070	806	592	50	35	28	21	17	20	75140	75725	76583	77058	77322	77536	2496	2511	2518	2525	2529	2526
K11_HERING	50_60	FinnGen	K11_ORAL	0.345418515931457	0.0989322815407258	0.00191187109960428	-0.160032576759604	-0.171770831259914	-0.0264156876015865	0.190788113368053	0.181400338620141	0.246008097825204	0.335974769804456	0.355939467334867	0.302583803290991	0.0702210156890823	0.585491567934954	0.993799240388101	0.633844141073921	0.629390863927594	0.930432734661583	13743	62927	10902	8759	5119	2919	1822	831	82	59	35	22	16	11	63157	65300	68940	71140	72237	73228	2529	2552	2576	2589	2595	2600
K11_HERING	50_60	FinnGen	K11_REFLUX	0.877283778878167	0.519635883286263	0.553811808650918	0.293611251369092	0.42094911304672	0.72352956320994	0.380384356233999	0.379968606077869	0.44896665832405	0.578693220264173	0.501352255891189	0.317308076596533	0.021093385142924	0.171444885113332	0.217379779769152	0.611895628570751	0.401117306866412	0.022595140528998	2033	74602	1526	1226	763	543	420	301	22	16	12	12	10	10	72759	73059	73522	73742	73865	73984	2328	2334	2338	2338	2340	2340
K11_HERING	50_60	FinnGen	KNEE_ARTHROSIS	0.421378003821403	0.596363941672979	-0.118245574264054	0.202191857551386	-1.70481054914968	-0.294509530260105	0.318942044835457	0.23883912978103	0.410044215635711	0.410026560981978	1.00064319768031	0.378712138577167	0.186443283767155	0.0125274639574326	0.773061431634482	0.621928558529228	0.088434396048125	0.436769092135726	4142	66466	3350	2700	1668	1087	799	487	36	28	14	10	6	7	65069	65719	66751	67332	67620	67932	2153	2161	2175	2179	2183	2182
K11_HERING	50_60	FinnGen	KRA_PSY_ANYMENTAL	0.341479581184393	-0.636070463516348	0.0996563755866408	-0.333511712249267	-0.0563276965930389	-0.727002397770592	0.291638533698809	0.379923161506317	0.31856957221499	0.448887783485182	0.35544800100955	0.334162501567133	0.24163894470627	0.0940896930683124	0.7544139804652	0.457497745200656	0.874086786822252	0.0295855283937841	5602	67626	4063	3338	2131	1563	1280	979	29	23	23	18	16	9	66662	67387	68594	69162	69445	69746	2474	2480	2480	2485	2487	2494
K11_HERING	50_60	FinnGen	L12_DERMATITISECZEMA	0.633016317401704	-0.0487742034814483	-0.284531774417508	0.670327139950625	-0.601564813504229	-0.0854394531779885	0.335913931398083	0.410090401965523	0.578708964965191	0.410133841460177	0.70800884926558	0.378712893744165	0.0595028005389865	0.905326656426575	0.622955169189926	0.102172642485663	0.395515702756568	0.821508793830707	3817	76921	2887	2240	1240	865	708	518	23	17	12	11	8	7	75148	75795	76795	77170	77327	77517	2680	2686	2691	2692	2695	2696
K11_HERING	50_60	FinnGen	L12_SKIN_SUBCUTAN	0.225058538057496	0.156781263874411	0.403522736386391	0.255561227031608	-0.448078749265398	-0.61085990054594	0.270507391540038	0.238953600941466	0.261275565322035	0.318739308388945	0.409920008943044	0.302446599610331	0.405416480855211	0.51174953613816	0.122483349161141	0.422675829187895	0.274355050104823	0.0434115971285967	7823	66209	5870	4597	2653	1895	1554	1132	52	43	31	20	15	11	65665	66938	68882	69640	69981	70403	2445	2454	2466	2477	2482	2486
K11_HERING	50_60	FinnGen	M13_ARTHROPATHIES	0.240156570376414	0.400666828096296	0.0488493654579441	0.301549322133511	0.302815613421387	0.223142862976701	0.233603715921023	0.173837634195036	0.239143230710254	0.239220363641076	0.216679881136033	0.144819270523204	0.303925764458598	0.0211758919988108	0.838143892035055	0.207470882942757	0.162255667465724	0.12335650787428	10367	57972	7658	6395	4374	3163	2531	1770	91	77	62	64	60	49	58491	59754	61775	62986	63618	64379	2099	2113	2128	2126	2130	2141
K11_HERING	50_60	FinnGen	M13_ARTHROSIS	0.416442126609654	0.469805056211903	-0.0170228522902796	0.115927763553009	0.030399905336113	0.219431907370566	0.246571321307055	0.196744094092221	0.304205646557094	0.335812431963666	0.335538755283499	0.243921221008023	0.0912325150585617	0.0169449906928129	0.95537497066408	0.729932127514005	0.927810209070184	0.368332334505825	7269	57070	5908	4749	2901	1889	1318	788	63	48	29	27	22	17	56379	57538	59386	60398	60969	61499	1989	2004	2023	2025	2030	2035
K11_HERING	50_60	FinnGen	M13_ARTHROSIS_INCLAVO	0.287119515598137	0.48733051078748	-0.118783030004882	-0.043577490879426	-0.0832984160055922	0.176871501789353	0.212243906279357	0.168462467720949	0.290966062469606	0.33534794545033	0.335138203162639	0.243680715566424	0.176125616718653	0.00381807863840965	0.68309989452742	0.896608284780559	0.803709314684369	0.467941161632345	11335	67603	9630	7228	3601	2277	1508	838	79	59	30	27	22	17	66848	69250	72877	74201	74970	75640	2381	2401	2430	2433	2438	2443
K11_HERING	50_60	FinnGen	M13_ARTHROSIS_KNEE	0.479493885143818	0.650917913664458	-0.0630937118736741	0.255393216897528	-1.65684831586899	-0.252500373485772	0.319585052680854	0.239542836276419	0.410444361365305	0.410419974122423	1.00078168149577	0.378850599683267	0.133520157966129	0.00658101418140567	0.877830121349034	0.533762454654075	0.0978121317531135	0.505097553132935	4142	55229	3350	2700	1668	1087	799	487	36	28	14	10	6	7	54136	54786	55818	56399	56687	56999	1849	1857	1871	1875	1879	1878
K11_HERING	50_60	FinnGen	M13_DORSALGIA	0.43674337461219	0.377610035444924	0.245277221750939	0.503257484358208	0.408741414008262	0.37207249567809	0.305177228324164	0.253754888760951	0.319126233184177	0.31894990510932	0.303911980316196	0.205444501171755	0.152397573066487	0.136727240310518	0.442136762078035	0.114598361771023	0.178646699418321	0.0701314308175253	5161	61602	3747	3100	2087	1497	1174	822	45	49	39	39	32	24	60767	61414	62427	63017	63340	63692	2204	2200	2210	2210	2217	2225
K11_HERING	50_60	FinnGen	M13_DORSALGIANAS	-0.261740078957681	0.792054348146617	0.220444615035979	1.13424148782118	0.900765112587403	0.861859772989382	1.00126141225932	0.449390294553094	0.708499445986421	0.501890477141799	0.501492910848366	0.302425614318163	0.79377608960828	0.0779833711247077	0.755691943206809	0.0238250833975514	0.0724679310867034	0.004374342771877	982	59668	698	579	415	301	231	154	10	16	12	16	13	11	57885	58004	58168	58282	58352	58429	2057	2051	2055	2051	2054	2056
K11_HERING	50_60	FinnGen	M13_DORSOPATHY	-0.037477383371495	0.249011526638157	0.177129245646592	0.244686929027854	0.179067451379583	0.0220728483484797	0.29197240064827	0.200262692328408	0.239093944497204	0.261239457918523	0.245380456690307	0.163811939607924	0.897864610351159	0.213711467722264	0.458793279578218	0.348944550772437	0.465540363512213	0.892813451500653	8608	63145	6041	5110	3623	2677	2184	1640	67	71	60	56	49	38	63334	64265	65752	66698	67191	67735	2311	2307	2318	2322	2329	2340
K11_HERING	50_60	FinnGen	M13_DORSOPATHYOTH	0.241121307794218	0.436393297155195	0.147342404288171	0.323334119056947	0.196063027365923	0.0144335449518667	0.280963799105504	0.204286475297091	0.270362704674292	0.280269047137085	0.26994000842153	0.205832177275014	0.390785621353502	0.0326644999534224	0.585766923271814	0.248641154750721	0.467642166260673	0.944095856364896	7385	62544	5134	4335	3090	2292	1897	1425	59	58	43	40	33	24	62463	63262	64507	65305	65700	66172	2273	2274	2289	2292	2299	2308
K11_HERING	50_60	FinnGen	M13_IMPINGEMENT	0.416073019221651	0.88796399239599	-0.741115902772697	0.42257154658695	-0.203622035975587	0.463179093500627	0.708793431061062	0.410486256471486	1.00092761598484	0.578917777304442	0.708271008066728	0.409317574932781	0.557193023057968	0.0305257773499669	0.459039685832805	0.465430763090709	0.773735856482231	0.257807443379791	931	59658	560	521	486	441	383	262	12	12	7	7	6	6	57967	58006	58041	58086	58144	58265	2050	2050	2055	2055	2056	2056
K11_HERING	50_60	FinnGen	M13_INTERVERTEB	-1.5727541484404	0.123213159504797	0.339104409195874	0.457658038816445	0.217459509952861	-0.0902733041450695	1.00110699247745	0.336158618060511	0.336057996530663	0.356149587389673	0.355886632772949	0.251201151243944	0.116179153807908	0.713967542105075	0.31294339514799	0.198786574583719	0.54117581201916	0.719320855987362	3421	60246	2244	1935	1499	1150	1017	794	23	29	28	25	21	16	59310	59619	60055	60404	60537	60760	2090	2084	2085	2088	2092	2097
K11_HERING	50_60	FinnGen	M13_JOINTOTH	0.806353541911147	0.110216424428092	-1.12182964347315	0.248951965655032	-0.0563556284796359	0.404947812150859	0.38158835195256	0.449825253883204	1.00110140987034	0.579465842289931	0.579257238147179	0.317835353990449	0.0345879052677976	0.806440531163074	0.262460120264036	0.667469762731218	0.922496519717183	0.2026349046974	3026	53306	2160	1750	1114	781	696	521	17	12	11	11	10	10	52412	52822	53458	53791	53876	54051	1743	1748	1749	1749	1750	1750
K11_HERING	50_60	FinnGen	M13_KNEEDERANGEMENTS	0.270808997053637	0.214809602834775	0.401381966110094	0.563511009096333	0.62091125566529	0.134646336341734	0.450012811421005	0.356460611597322	0.356456207831342	0.356486577983557	0.304699312377721	0.237122721072989	0.547320164620805	0.546762802032349	0.260150942268658	0.113938514924903	0.0415715811768652	0.570147710357465	2569	53084	1725	1495	1129	911	798	606	31	28	25	25	23	18	52155	52385	52751	52969	53082	53274	1742	1745	1748	1748	1750	1755
K11_HERING	50_60	FinnGen	M13_LOWBACKPAINORANDSCIATICA	0.560188963483341	0.422139907138365	0.1658956885555	0.175993857863418	0.367920812527247	0.00468146823137148	0.319044205914071	0.280076661580819	0.379904674932122	0.448750542967134	0.379593968240357	0.334118955507082	0.0791165968686738	0.131751749200416	0.662345506986522	0.694920495524449	0.332421312165639	0.988820900615199	3993	76536	2973	2441	1596	1064	819	572	34	31	24	20	16	9	74837	75369	76214	76746	76991	77238	2685	2688	2695	2699	2703	2710
K11_HERING	50_60	FinnGen	M13_MENISCUSDERANGEMENTS	0.207438030656387	0.224874525696795	0.669861398417054	0.26807862787691	0.697532811507156	0.0696649970870539	0.50247363963322	0.380652119720355	0.336363532067304	0.449468148781873	0.319175429428096	0.289984164907601	0.679728489831486	0.554680395653772	0.0464280923620696	0.550884527172938	0.0288579637398973	0.810146341056945	2054	52930	1397	1215	953	752	658	492	27	25	22	19	19	12	51835	52017	52279	52480	52574	52740	1725	1727	1730	1733	1733	1740
K11_HERING	50_60	FinnGen	M13_MUSCULOSKELETAL	0.133497638432136	0.417350579462171	0.0742705383326903	0.224139977211223	0.127606469460292	0.103167134700016	0.206280264150503	0.142868496556772	0.18849854363958	0.194631216061733	0.18487753209931	0.110493149523458	0.517524309685007	0.00348661409229055	0.693572766588427	0.249479844213527	0.490054830157213	0.350460154726261	15666	39726	10905	9402	6891	5298	4334	3211	127	130	111	110	102	87	42734	44237	46748	48341	49305	50428	1626	1623	1642	1643	1651	1666
K11_HERING	50_60	FinnGen	M13_OTHERJOINT	0.303765036123481	-0.0758519490657463	-0.0564256306811015	0.44847755996572	0.3942460426041	0.141232474374753	0.32004067187849	0.304832035535398	0.336247483069894	0.29208961558853	0.261575534726095	0.181386600036588	0.342546818214453	0.803490777642059	0.866732894306456	0.124682944426196	0.131759991316738	0.436199566404944	6053	54409	4201	3583	2584	1931	1658	1255	45	38	39	41	38	31	54383	55001	56000	56653	56926	57329	1833	1840	1839	1837	1840	1847
K11_HERING	50_60	FinnGen	M13_POLYARTHROPATHIES	-0.515432542625966	0.369368244341985	0.249963128559899	-0.791672477353922	0.21453429147453	0.0900764844223606	0.708789679424368	0.380569605639948	0.501972989456246	1.0009605835137	0.578805447572314	0.409037253911728	0.467102851897186	0.331764019121129	0.618511310855828	0.428994913700697	0.710898168501187	0.825703057147874	2064	54033	1603	1281	815	569	433	267	14	14	9	8	9	6	52668	52990	53456	53702	53838	54004	1812	1812	1817	1818	1817	1820
K11_HERING	50_60	FinnGen	M13_ROTATORCUFF	0.277153221825489	0.181237807640613	0.524171238963976	-0.37993276384816	-0.196939592306826	-0.283751798872184	0.380466543940165	0.318829701513126	0.318771488983579	0.578750416570907	0.501458640688949	0.409095138278485	0.46633435687994	0.569731440895842	0.100104353558286	0.511521232865698	0.694516346967019	0.487927863453192	3034	60636	2276	1939	1318	958	728	436	32	26	16	7	8	6	59253	59590	60211	60571	60801	61093	2109	2115	2125	2134	2133	2135
K11_HERING	50_60	FinnGen	M13_SHOULDER	0.102415575030405	0.380649992923854	0.252186281869309	0.0595409601737353	-0.220088703866821	-0.319472767422132	0.356248158583341	0.245822131910568	0.304141987790942	0.380082261955518	0.4099811132039	0.334345464528523	0.773741902974434	0.121507421123758	0.407006599983999	0.875518467901986	0.591387502344255	0.339316324364405	4354	60946	3170	2720	1927	1485	1158	714	43	40	24	14	12	9	59948	60398	61191	61633	61960	62404	2139	2142	2158	2168	2170	2173
K11_HERING	50_60	FinnGen	M13_SOFTTISSUE	0.0404391212046127	0.112984238072338	-0.0126065898123235	-0.493140929997153	0.1172862438057	-0.0152426405645843	0.253535109816084	0.196346863459902	0.245573176758188	0.355643107179352	0.245269142937807	0.181093632253624	0.873274115662785	0.564999271614761	0.959058284320251	0.1655584516237	0.632512099909525	0.932921315988955	10254	63866	7567	6361	4279	3110	2405	1624	64	62	48	37	40	31	64121	65327	67409	68578	69283	70064	2368	2370	2384	2395	2392	2401
K11_HERING	50_60	FinnGen	M13_SPONDYLOPATHY	-0.112216855327753	0.0156601168236855	-0.209790367701216	0.274617722436176	0.463329871469168	-0.484071461835419	0.449399444931319	0.335827185547872	0.448994898957122	0.410196873108763	0.355474533836896	0.408940979302489	0.80281623652158	0.962806946322149	0.640325005971839	0.503190702877954	0.192434047441676	0.236524068553423	3357	61344	2622	2148	1416	964	707	438	28	25	21	18	13	6	59906	60380	61112	61564	61821	62090	2145	2148	2152	2155	2160	2167
K11_HERING	50_60	FinnGen	M13_SYNOTEND	0.146641728941973	-0.692695823272835	0.0678314379732981	0.295526402880505	-0.235300318045723	0.351505346353567	0.579250482965703	0.708428598970757	0.578929258257246	0.579014355401606	0.708296768725676	0.354407568024786	0.800146340545135	0.328177203897612	0.906727670995484	0.609774310339696	0.739733839571585	0.321289700542919	2148	60173	1626	1338	852	605	439	316	9	8	9	11	9	8	58610	58898	59384	59631	59797	59920	2076	2077	2076	2074	2076	2077
K11_HERING	50_60	FinnGen	N14_FEMALEGENNONINF	0.90054136315753	-0.299558882949779	1.06236718782464	-0.429746496323817	0.616602157849125	0.0185677192888458	0.445521992810044	0.72770432037015	0.478746157510566	1.01423608680687	0.524559153804463	0.422464199096463	0.0432469174576019	0.680596582881652	0.0264825377858894	0.671774067937406	0.239807792645321	0.96494347134397	10057	21223	7605	5797	2679	2258	2035	1594	14	10	12	8	8	6	23553	25361	28479	28900	29123	29564	108	112	110	114	114	116
K11_HERING	50_60	FinnGen	N14_GENITOURINARY	0.533642911849839	-0.0296767892750361	0.256517971036052	-0.139086235695579	0.187091052929149	-0.0646029585732224	0.197162935151935	0.221768366619921	0.245872921337489	0.356087279034311	0.280526395045929	0.198600788216062	0.00679743290468126	0.893545815813212	0.296811720813524	0.696095947433995	0.504817793876292	0.744961186338231	13702	45537	10299	8035	4228	3309	2862	2165	70	53	47	39	34	26	46883	49147	52954	53873	54320	55017	1987	2004	2010	2018	2023	2031
K11_HERING	50_60	FinnGen	N14_MALEGEN	0.671772463938823	-0.31188427460771	-0.181084515330202	0.281016957187118	0.472318565359449	-0.209744078154413	0.239028356079338	0.335374875241943	0.409975872179128	0.409991870564747	0.355411114108858	0.334118524870398	0.00494753492318856	0.352393253323907	0.658709535607567	0.493078420392618	0.183869140266266	0.530165422737817	2214	32699	1824	1353	754	451	331	210	39	24	21	20	15	9	30931	31402	32001	32304	32424	32545	2119	2134	2137	2138	2143	2149
K11_HERING	50_60	FinnGen	NEURODIS	-0.0671535916790706	-0.0251938017661173	-0.0831262782951911	-0.213305376840176	-0.193681805966519	-0.127415254760154	0.220417808285587	0.174770382808201	0.219532559449622	0.272451600875448	0.255017312223284	0.179856207365078	0.760621308582725	0.885379080999653	0.704946858223157	0.433679331042914	0.447562524509202	0.478679228252995	12885	26610	9645	8056	5136	3550	2711	1938	85	71	53	42	37	32	28515	30104	33024	34610	35449	36222	1250	1264	1282	1293	1298	1303
K11_HERING	50_60	FinnGen	OFFICIAL_TILASTOKESKUS	-0.240355826443999	0.187817169469564	0.422134819539103	0.486528868680411	-1.27352360887552	-0.204823713933717	0.578727175617613	0.379758276749479	0.410009102072275	0.448802248648839	1.00063817181999	0.408880738067651	0.677909109132671	0.620903462698112	0.303209901547909	0.278337897340579	0.20312047070162	0.616415076690625	1585	80299	1132	900	635	473	385	277	16	15	9	10	6	6	78059	78291	78556	78718	78806	78914	2677	2678	2684	2683	2687	2687
K11_HERING	50_60	FinnGen	PAIN	0.892668560089293	0.321972389226661	0.30086221944438	0.467914294863119	0.57530374840157	0.325922564530178	0.170977518930205	0.182143648226285	0.213052980118737	0.222485493674686	0.189846923086211	0.140994611132314	1.77988021068171e-07	0.0771137678169979	0.157906554145532	0.0354550440753908	0.00244265694963886	0.0207999629850601	11371	52209	7939	6637	4620	3449	2824	2152	108	99	83	77	68	52	53389	54691	56708	57879	58504	59176	2144	2153	2169	2175	2184	2200
K11_HERING	50_60	FinnGen	PULMONARYDG	0.506739891637033	-0.253704916976369	0.251757002092122	-0.165102828287415	0.48709960946041	-0.248677332686336	0.204438299187166	0.238962067452837	0.227187250721382	0.318805564273721	0.212063919212119	0.214907842873906	0.0131864549431346	0.288374008865155	0.267798085273184	0.604542428901685	0.0216217862532866	0.247217311810763	9597	60093	6919	5583	3716	2697	2188	1654	70	57	54	43	40	22	60466	61802	63669	64688	65197	65731	2235	2248	2251	2262	2265	2283
K11_HERING	50_60	FinnGen	PULM_INFECTIONS	0.673542125877668	-0.177457401073242	-0.0993651747989334	0.0644185004174695	0.544941295480926	-0.322089805947752	0.270699156691686	0.335695165098809	0.410232003215113	0.449129196902878	0.33546773755675	0.378713235674208	0.0128406867400459	0.597064488925107	0.808612004824333	0.885950767689098	0.104285697162266	0.395055673015095	4888	65489	3760	2917	1790	1171	850	579	33	22	21	17	13	7	64183	65026	66153	66772	67093	67364	2401	2412	2413	2417	2421	2427
K11_HERING	50_60	FinnGen	R18_ABDOMI_PELVIC_PAIN	1.44693602898486	0.343893989872837	0.656650209944981	0.485479590937611	0.739352693750422	0.253997257272986	0.184770868220321	0.261305254502052	0.270323956512696	0.335793800466214	0.269773984544518	0.230840447325156	4.84101371702964e-15	0.188153138833601	0.0151353858317304	0.148242568722099	0.00613201220928765	0.271194803562883	5627	64238	4007	3265	2106	1547	1253	994	64	45	38	29	26	19	63474	64216	65375	65934	66228	66487	2320	2339	2346	2355	2358	2365
K11_HERING	50_60	FinnGen	R18_ABNORMALITI_BREAT	-0.407174121256993	0.209469436471981	-0.168743384544612	-0.12887647166818	-0.613277853584233	0.224006263621668	0.501967661160725	0.304250892594327	0.449159836203635	0.501791872645069	0.578794501487589	0.259689203329037	0.417276042946739	0.491153080934378	0.707149813567936	0.797308063808868	0.289336679098187	0.388360910498869	3865	63233	2858	2323	1476	1041	810	614	21	21	17	15	15	15	62127	62662	63509	63944	64175	64371	2092	2092	2096	2098	2098	2098
K11_HERING	50_60	FinnGen	R18_GENERAL_SYMPTOMS_SIGNS	0.0312147878813502	0.0602153437149801	-0.159052019793637	0.210011346172094	-0.339933136208143	-0.287529289986491	0.304194219798834	0.252825405696001	0.355561688749329	0.35557226703372	0.44859381915575	0.317172383767817	0.918268803501594	0.811749499312956	0.654639632386745	0.554768928418957	0.448585751316342	0.364650374598854	6617	70978	5060	4014	2469	1580	1157	810	40	34	21	17	13	10	69979	71025	72570	73459	73882	74229	2516	2522	2535	2539	2543	2546
K11_HERING	50_60	FinnGen	R18_MOUTH_BREAT	-0.673855042951747	0.158347325205048	-1.04785129913433	0.21563197615409	-0.0839285803241684	0.205710378225242	1.0008893310048	0.501435438055038	1.00074671045402	0.578746125095059	0.578560284605047	0.334273607524571	0.500784252154282	0.752163379949121	0.295067552079785	0.70945753000405	0.884659916740473	0.538293751355379	1238	81626	793	723	550	434	366	291	8	10	10	11	10	9	79299	79369	79542	79658	79726	79801	2764	2762	2762	2761	2762	2763
K11_HERING	50_60	FinnGen	R18_PAIN_THROAT_CHEST	0.226213436688574	0.274968341085353	-0.144431312290198	0.086585342609063	-0.722805088006381	-0.200979792501471	0.304734700858633	0.245904507914565	0.380059822873927	0.41021044758894	0.578577159295248	0.354606419941734	0.457887963917973	0.263485195526975	0.703928658118857	0.832828419945879	0.211562544871249	0.570871390618532	4835	63401	3871	3175	1924	1179	815	524	38	28	17	14	9	8	62252	62948	64199	64944	65308	65599	2075	2085	2096	2099	2104	2105
K11_HERING	50_60	FinnGen	R18_SYMPTOMS_SIGNS_ABNORMAL_CLINI_LABOR_FINDI_NOT_ELSEW_CLASSIFIED	0.630345835474932	0.248802690251464	0.266957713637053	0.152267679104619	0.191469600401734	0.0870554510627543	0.157038993681261	0.151664515071552	0.177753886684243	0.213681296964825	0.19403993775984	0.130137664600016	5.97123433301888e-05	0.100905284988423	0.133138701922363	0.476097984510032	0.323763463531436	0.503528058213147	15397	38551	10936	9236	6442	4782	3798	2904	138	116	93	78	72	62	41333	43033	45827	47487	48471	49365	1541	1563	1586	1601	1607	1617
K11_HERING	50_60	FinnGen	R18_SYMPTOMS_SIGNS_INVOLVI_CIRCULATO_RESPI_SYSTEMS	-0.150684714044328	0.191707148714028	0.0593437956643046	0.158013145241429	-0.470029325135087	0.0975119085996385	0.28040372875736	0.192847691109424	0.25293222289211	0.279995936359093	0.35544974223297	0.19068411661196	0.591001810122843	0.320181104440023	0.814501114749719	0.572522184316966	0.186051294586035	0.609085492132733	9100	66941	6898	5686	3635	2467	1825	1293	64	57	45	37	31	28	66707	67919	69970	71138	71780	72312	2372	2379	2391	2399	2405	2408
K11_HERING	50_60	FinnGen	R18_SYMPTOMS_SIGNS_INVOLVI_DIGES_SYSTEM_ABDOMEN	1.31924818970965	0.22995508004174	0.639424026989508	0.371332676567737	0.618603824728572	0.156914961508522	0.179133972638065	0.253084993260859	0.253156722836954	0.335714300046536	0.269703733542816	0.230816414826468	1.776926886377e-13	0.363557018601499	0.0115434168738056	0.268684412768308	0.0218110678428034	0.496614747431489	6704	65504	4863	3916	2478	1776	1444	1125	70	48	40	29	26	19	64873	65820	67258	67960	68292	68611	2402	2424	2432	2443	2446	2453
K11_HERING	50_60	FinnGen	RHEUMA_ENDPOINTS	0.232505362682946	0.517151281993901	-0.172497875268264	0.178525031440352	-0.154954982315718	0.197449999463038	0.261279759710492	0.186264633663466	0.318346364131547	0.318355688618329	0.355248604868669	0.219407750118003	0.373534989444381	0.00549589553098596	0.58791773637992	0.574952815762825	0.662700734241823	0.368161426317587	7300	69113	5745	4647	2921	1945	1443	926	64	54	33	30	24	21	68236	69334	71060	72036	72538	73055	2368	2378	2399	2402	2408	2411
K11_HERING	50_60	FinnGen	SLEEP	0.157928709404597	-0.353996306972852	-0.0654851179065188	-1.77995072689554	-0.265763495603504	-0.446246580220701	0.261374430589643	0.279851817740266	0.335392167226988	1.00069946776341	0.448585595478078	0.378654253590717	0.545694712793369	0.20589213419832	0.845197711088749	0.0752878800246733	0.553550845767713	0.238594657203195	6118	74193	5115	4074	1986	980	674	412	40	26	15	9	10	7	72506	73547	75635	76641	76947	77209	2650	2664	2675	2681	2680	2683
K11_HERING	50_60	FinnGen	ST19_DISLO_SPRAIN_STRAIN_JOINTS_LIGAM_KNEE	0.0629895591985431	-1.49842174815255	0.0917255874854345	0.144701412094332	0.0412406397400925	-0.116857567834241	0.579052161875689	1.00080363770929	0.501589553013435	0.501828486869757	0.448985351287501	0.317381213944394	0.913376624323761	0.134336406156056	0.854900169623969	0.773080106285409	0.926814854854815	0.712729267162897	2084	72362	1341	1067	771	659	574	530	10	10	10	10	12	10	70558	70832	71128	71240	71325	71369	2537	2537	2537	2537	2535	2537
K11_HERING	50_60	FinnGen	ST19_INJURI_ANKLE_FOOT	0.636745195512835	-0.199356341976313	-0.154233942522385	0.127559274905284	-0.0519065658729233	0.297698981086993	0.410548156053914	0.501533904050215	0.578704540444878	0.578705964024935	0.578415065559153	0.334183934824912	0.120910436849154	0.691003762464607	0.789841940827753	0.825542851085132	0.928494381212228	0.373023739609771	2340	80273	1748	1375	845	557	441	306	17	13	16	14	11	9	78069	78442	78972	79260	79376	79511	2779	2783	2780	2782	2785	2787
K11_HERING	50_60	FinnGen	ST19_INJURI_HEAD	0.231492317427419	0.358175638898405	0.18503327008087	0.374780913329039	0.175280264540357	-0.180630605335439	0.355979770328105	0.269983314800723	0.355666664466752	0.379977595848218	0.379628659551259	0.334273492034818	0.515500864932303	0.184621699999507	0.602893870524289	0.323974286826106	0.644285678845051	0.588943463449132	3556	77786	2656	2146	1377	912	714	488	29	29	22	18	14	9	75976	76486	77255	77720	77918	78144	2681	2681	2688	2692	2696	2701
K11_HERING	50_60	FinnGen	ST19_INJURI_KNEE_LOWER_LEG	-0.0270400903375981	-0.672864706476948	-0.349082906205928	-0.356365092413559	0.278308429066301	-0.261845003668123	0.380287854969296	0.410043341547009	0.410039210054902	0.448982071930705	0.291049733130408	0.251268028252369	0.943314769764298	0.1008057264525	0.394580341636304	0.427359696443455	0.338959616748603	0.297367917359204	4886	74175	3437	2778	1880	1393	1112	918	23	20	22	21	24	16	72942	73601	74499	74986	75267	75461	2659	2662	2660	2661	2658	2666
K11_HERING	50_60	FinnGen	ST19_INJURI_WRIST_HAND	0.0284071763066372	0.59933883339629	-0.379795964785319	0.0857263883645493	0.0493450497400408	0.111946416544382	0.38047146685773	0.232708876207205	0.448832520974386	0.410133248167663	0.379769002392222	0.251303579988585	0.940482773628786	0.0100098852067686	0.397448780436886	0.8344319845796	0.89661834381169	0.655985279378978	3911	77422	2882	2373	1499	995	775	570	35	30	19	19	20	16	75742	76251	77125	77629	77849	78054	2674	2679	2690	2690	2689	2693
K11_HERING	50_60	FinnGen	ST19_INJURY_POISO_CERTA_OTHER_CONSE_EXTER_CAUSES	0.0651301080238998	0.258566818907321	-0.302764850415714	0.188781916708593	0.19909207909219	-0.0805364260531216	0.223747457563278	0.161070279163558	0.240190633785941	0.213847210855111	0.190899010683714	0.129827888971024	0.770984331491689	0.108426843554524	0.207482208834047	0.377350407952642	0.296986115339324	0.535039068883353	13012	43083	9187	7698	5439	4003	3169	2406	100	96	76	82	75	62	45045	46534	48793	50229	51063	51826	1763	1767	1787	1781	1788	1801
K11_HERING	50_60	FinnGen	ST19_OPEN_WOUND_WRIST_HAND	-0.0547105045130806	0.751726024503225	0.494172084080661	-0.0632824933205314	0.227173566692368	0.292532164255796	0.579099910127195	0.318702263863233	0.448913907096063	0.708314270377689	0.578715328545292	0.354478155082009	0.924731785158468	0.0183386103642127	0.270976288485009	0.928809802432786	0.69465332456877	0.409231166404943	1550	76426	1160	961	587	360	265	194	18	16	8	7	9	8	74210	74409	74783	75010	75105	75176	2588	2590	2598	2599	2597	2598
K11_HERING	50_60	FinnGen	T2D	-0.975074945024792	-1.13307860020515	-0.67037081814946	-0.444902317140916	-0.453948136175055	-0.50282205649647	0.448851279596845	0.379625268977705	0.379615105923233	0.409748261017855	0.409582138547713	0.354286041160392	0.0298271126586953	0.00283829535506087	0.0774088689508954	0.277570018610666	0.267723577345542	0.155824833474387	5229	73299	4229	3729	2330	1453	977	550	22	22	19	16	11	8	71793	72293	73692	74569	75045	75472	2484	2484	2487	2490	2495	2498
K11_HERING	50_60	FinnGen	T2D_INCLAVO	-1.02918827601666	-1.15315592995612	-0.694885343260923	-0.469627592416382	-0.478806687067524	-0.50872542693267	0.448850423510627	0.379625292783085	0.379613698734778	0.409748156970299	0.409579132540607	0.354285780660139	0.0218513073860992	0.00238457467947028	0.0671742356149194	0.251738400568284	0.242395091958517	0.151025597710889	5702	72992	4679	3842	2368	1482	1002	560	22	22	19	16	11	8	71510	72347	73821	74707	75187	75629	2483	2483	2486	2489	2494	2497
K11_HERING	50_60	FinnGen	VWXY20_ACCIDENTS	0.367849596261349	0.127897752440515	-0.145394342877314	0.299904603349673	-0.0332790944031146	-0.320773767845728	0.187612109613932	0.169217149762346	0.22719775700888	0.212515489316472	0.226953413996641	0.191059383389199	0.0499149418097312	0.449756959738988	0.522207572020353	0.158181842898281	0.883420889558106	0.093167281222472	13138	60275	9620	7789	5104	3486	2656	1967	102	81	56	56	42	28	61322	63153	65838	67456	68286	68975	2369	2390	2415	2415	2429	2443
K11_HERING	50_60	FinnGen	VWXY20_EXTER_CAUSES_MORBIDI_MORTA	-0.117449858733333	0.212792330000778	-0.252661610452425	0.163294230779529	0.179683947786835	-0.27187934168232	0.247065308200156	0.168042148948752	0.246476382383791	0.233709275789191	0.212681742837537	0.166328744369733	0.634516284073867	0.205404511165001	0.305318549725491	0.484735362179195	0.398195178526963	0.102134975646667	12674	50321	9281	7665	5140	3506	2617	1900	90	85	60	62	52	37	51647	53263	55788	57422	58311	59028	1977	1982	2007	2005	2015	2030
K11_HERING	50_60	FinnGen	VWXY20_OTHER_EXTER_CAUSES_ACCIDENTAL_INJURY	0.337560572206181	0.144196068487751	-0.147916047576603	0.15986046363111	-0.0878898952454742	-0.30093527694665	0.193907178725146	0.171446069522323	0.232973284780265	0.23316792241172	0.238948333729211	0.194505978791932	0.081712352425657	0.400315507514339	0.525489972161309	0.492963931476342	0.713007707409033	0.121820446306154	12619	60048	9265	7459	4875	3328	2519	1854	96	76	52	49	39	27	60946	62752	65336	66883	67692	68357	2360	2380	2404	2407	2417	2429
K11_HERING	50_60	FinnGen	Z21_FACTO_INFLUENCI_HEALTH_STATUS_CONTACT_W_HEALTH_SERVI	0.165969541503081	0.0519682459681306	-0.410048502541903	0.242846317173226	-0.157177616827487	-0.165648489700038	0.183026356416462	0.15699516095642	0.23357991259827	0.197620384325739	0.222366065753011	0.157012560154188	0.364508982203058	0.740630784479365	0.0791745772070312	0.219127087163565	0.47966483240663	0.291424629344364	13324	34850	9210	7774	5152	3862	3238	2764	109	91	73	65	51	42	37001	38437	41059	42349	42973	43447	1854	1872	1890	1898	1912	1921
K11_HERING	50_60	FinnGen	Z21_MEDICAL_OBSER_EVALU_SUSPECTED_DISEA_CONDI	0.366960612245639	0.187486916734915	-0.070578114686082	0.265301757030725	-0.148412936500503	0.172551455681224	0.305491039028983	0.271016125364169	0.380617810946488	0.410673091488243	0.501785296558906	0.355189275209731	0.229667566255843	0.4890676615733	0.852891462490909	0.518268411376066	0.767405888228911	0.627107964593447	4991	46554	3809	3145	2095	1324	854	568	34	27	17	11	7	8	45949	46613	47663	48434	48904	49190	1753	1760	1770	1776	1780	1779
K11_HERING	50_60	FinnGen	Z21_OTHER_SPECIAL_EXAM_INVES_PERSONS_WO_COMPLA_REPOR_DIAGNOSIS	0.390570521777266	-0.0558575790534738	-0.403455462260143	0.696381589583269	-0.180946865143765	-0.0291056683387172	0.234425366050476	0.233579136696998	0.336273216586225	0.228167597860338	0.336016120936159	0.252025689045394	0.0956982393152813	0.810998804214617	0.230222965472969	0.00227275368916499	0.590227419035931	0.90805919451123	9177	48872	6510	5592	3709	2766	2186	1504	60	49	39	36	22	16	49539	50457	52340	53283	53863	54545	1940	1951	1961	1964	1978	1984
K11_HERING	50_60	FinnGen	Z21_PERSONS_ENCOUNTERI_HEALTH_SERVI_EXAM_INVES	0.46434557886304	0.115460673128226	-0.647473932711007	0.356610317813396	-0.179450453287841	0.171644751505669	0.179596811045041	0.169370349607747	0.291543609375209	0.208322966210476	0.253079172945066	0.162800659195696	0.00972409764265151	0.4954252850834	0.0263612835869561	0.086930820489356	0.478282009317829	0.291734297085056	14062	52345	9728	8439	5948	4431	3587	2665	95	75	57	56	45	39	54375	55664	58155	59672	60516	61438	2209	2229	2247	2248	2259	2265
K11_HERING	60_70	FinnGen	AB1_ERYSIPELAS	0.178202805342216	-0.232596081796238	0.494926481719932	-0.179117593255983	-0.221214972999765	-0.362353692943307	0.303109431255966	0.302873198586855	0.268769449919248	0.448124211328224	0.448024032538369	0.354244015153183	0.556588851460345	0.44250784960358	0.0655551084743898	0.689373635776504	0.621477850614593	0.306358480192768	2579	74441	1996	1633	977	639	447	275	38	30	26	15	12	8	72721	73084	73740	74078	74270	74442	2265	2273	2277	2288	2291	2295
K11_HERING	60_70	FinnGen	AB1_INFECT_PARASIT	0.164007613900613	0.175569969714289	0.111088812517737	0.0795561848423689	-0.110679564878738	-0.194443169645572	0.176829644397924	0.147236198570209	0.19117006058129	0.231223340830188	0.251501633195887	0.190284161240408	0.353672513040272	0.233089729879799	0.561173445327718	0.730796343187626	0.659882835067859	0.306848667614049	8964	64989	7082	5318	3257	2116	1509	973	115	96	69	52	37	28	64553	66317	68378	69519	70126	70662	2203	2222	2249	2266	2281	2290
K11_HERING	60_70	FinnGen	AB1_INTESTINAL_INFECTIONS	0.355043237537106	0.141262414552321	-0.0451262933207342	0.572016504089257	0.233982631042813	0.0609775315410365	0.317541135697539	0.289932064054344	0.409121909285533	0.378923667241458	0.447942399510364	0.354163268262508	0.263523622477412	0.626098243835867	0.912171172848882	0.131150011636619	0.6014267885585	0.863301126091906	2366	79714	1819	1409	876	546	408	284	33	24	18	15	10	8	77699	78109	78642	78972	79110	79234	2529	2538	2544	2547	2552	2554
K11_HERING	60_70	FinnGen	AB1_OTHER_BACTERIAL	0.279547124252233	-0.0183363496806109	0.315978738015075	-0.69133835323178	-0.191049814398428	-0.181276012838308	0.202134490372168	0.20185891513043	0.225247392190881	0.448034480567793	0.354486002329869	0.278135995229161	0.166672262446414	0.927621750005656	0.160674240781462	0.122819322832097	0.589922166279674	0.514560424974669	5709	76933	4718	3350	1871	1114	741	433	71	54	37	21	19	13	75362	76730	78209	78966	79339	79647	2491	2508	2525	2541	2543	2549
K11_HERING	60_70	FinnGen	AB1_SEPSIS_BACT	0.145521356970806	-0.312853239230308	-0.282808407950835	-0.751628886983413	-0.689126629338544	0.130009205449301	0.334640605934342	0.354644874862786	0.448079305137765	0.707644600480479	0.707595360273942	0.37860763392	0.663665041510073	0.377690721842608	0.527937848309178	0.288164916698083	0.330106539043114	0.731306809947418	1986	76242	1648	1196	710	432	283	172	24	17	10	8	7	7	74272	74724	75210	75488	75637	75748	2284	2291	2298	2300	2301	2301
K11_HERING	60_70	FinnGen	AB1_SEPSIS_CONDITION	0.249094200693597	0.04558896346212	0.213208458337464	-0.547212067321428	-0.550077386147032	0.507720777101786	0.220137085157503	0.210294160759262	0.251510355733053	0.448066778110242	0.447982322673093	0.21427207706013	0.257827336093991	0.828374628047277	0.39659813442196	0.221982496121737	0.219484599921164	0.0178114603606847	4917	75794	3959	2815	1648	1047	716	440	62	49	38	29	24	22	74289	75433	76600	77201	77532	77808	2401	2414	2425	2434	2439	2441
K11_HERING	60_70	FinnGen	AB1_SEPSIS_IMPLICIT	0.116063352906231	0.182980625598164	0.362208509791497	-0.543293956176751	-0.152690796055087	0.0657503799300575	0.268838771231802	0.205948071533095	0.219918652917664	0.409143893959096	0.334335374354489	0.224685941751078	0.6659441763389	0.374282914821178	0.0995557200739353	0.18421778330807	0.647887055113023	0.76980316765438	3179	76941	2467	2008	1425	1007	707	420	60	53	44	30	26	20	75225	75684	76267	76685	76985	77272	2368	2375	2384	2398	2402	2408
K11_HERING	60_70	FinnGen	APPENDACUT_NOCOMPLIC	-0.585003332423143	0.492570588180156	0.98785027975013	-0.604666429879168	0.604526532666929	-0.0374370084515427	1.00052731372465	0.448094439158963	0.409407342953218	1.00044912426601	0.500776810283915	0.408765518427018	0.55875280675508	0.271656333564611	0.0158270835527725	0.545581071549504	0.227363766823631	0.927027345013861	733	78856	461	407	297	244	193	164	11	12	12	7	9	6	76615	76669	76779	76832	76883	76912	2502	2501	2501	2506	2504	2507
K11_HERING	60_70	FinnGen	APPENDICITIS_BROAD	0.782562081163298	0.0882097865325088	0.795524541874656	-0.398069041382153	0.534083034249317	-0.0229006624061766	0.409416219177107	0.44809282562126	0.354852656404735	0.707698942330136	0.409127176156983	0.302208613650861	0.0559519672842814	0.84394018266007	0.0249714120660939	0.57378658143895	0.191749675515404	0.939595987558955	1085	78940	684	605	452	365	286	251	18	15	19	12	13	11	76800	76879	77032	77119	77198	77233	2523	2526	2522	2529	2528	2530
K11_HERING	60_70	FinnGen	ASTHMA_EXCL	0.0400553773667018	0.0446917960601343	0.0698776537692806	-0.0790292736944617	0.179646496253349	-0.0252427657456527	0.14491423829344	0.119220287022252	0.141799626417064	0.182002290609138	0.15688669121277	0.13463112807323	0.782235123121826	0.707759103562463	0.622159901496629	0.664127737237103	0.252179494270989	0.85127194737692	14650	56262	11175	8422	5699	3881	2920	1959	207	189	134	102	83	57	57577	60330	63053	64871	65832	66793	1953	1971	2026	2058	2077	2103
K11_HERING	60_70	FinnGen	ASTHMA_HOSPITAL_MAIN	0.219442671948956	0.0655701923272961	0.242435984176501	-0.317109979935727	0.200291654354691	-0.238343658701621	0.354754637215891	0.302729009211688	0.317363904884503	0.500715434278733	0.354471759113189	0.289456366884737	0.536195776928001	0.828522431312831	0.444923650244407	0.526528762134764	0.572044769926836	0.410270181215024	2354	79126	1619	1409	1017	729	606	470	35	31	27	21	19	12	77304	77514	77906	78194	78317	78453	2522	2526	2530	2536	2538	2545
K11_HERING	60_70	FinnGen	ASTHMA_MODE	0.128608559762991	-0.0705448066782941	0.0739802373192195	-0.422633597539441	0.249299212143831	-0.413614501044009	0.355878097782591	0.318468662268687	0.335387067041301	0.501350984375763	0.335205019975535	0.317854388940086	0.717812597682437	0.824693362870287	0.825418179446308	0.399234336392492	0.457044922029005	0.193165922632134	2877	48036	2016	1623	1177	843	693	515	33	29	26	22	19	10	47708	48101	48547	48881	49031	49209	1156	1160	1163	1167	1170	1179
K11_HERING	60_70	FinnGen	AUTOIMMUNE	-0.205204387445634	0.145629735218159	-0.0636957019925679	0.394481645419856	0.0883578441216907	-0.444215124295566	0.251825565047899	0.164637526491138	0.210417917394021	0.194528574725438	0.210316983845227	0.187184133017692	0.41514834273956	0.376400658287946	0.762110534981349	0.0425719514196188	0.674399623737018	0.0176373295376257	7822	64451	5175	4683	3645	2839	2434	1815	93	87	70	60	44	29	64670	65162	66200	67006	67411	68030	2335	2341	2358	2368	2384	2399
K11_HERING	60_70	FinnGen	BLEEDING	-0.259817739863145	0.0760059777282764	0.0759483350420539	0.0987478043638804	-0.0565627278657971	0.0525372898838974	0.278813668006296	0.194301981938527	0.243997592054959	0.30267583966135	0.334302365752921	0.259068654866254	0.351404367509956	0.695668266727996	0.755597849876323	0.744235685216063	0.865642229421239	0.839296889318682	4603	78777	3718	2743	1667	1060	713	425	66	60	42	30	21	15	77111	78086	79162	79769	80116	80404	2485	2491	2509	2521	2530	2536
K11_HERING	60_70	FinnGen	C3_CANCER	0.430585425386387	0.483278750465485	0.0865779209645987	0.290008290285871	-0.324610699893703	-0.00533607143154199	0.13584155261727	0.114027908499046	0.179046677230552	0.206088882126871	0.289983572739338	0.19749634123146	0.00152563714582831	2.25269131251294e-05	0.628705662550145	0.15936806956116	0.262964989220069	0.978444911770174	10603	64738	8761	6592	3798	2275	1529	906	187	145	75	54	34	26	64245	66414	69208	70731	71477	72100	2148	2190	2260	2281	2301	2309
K11_HERING	60_70	FinnGen	C3_CANCER_EXALLC	0.431843166718182	0.484876900030516	0.0889773845936924	0.293031004508755	-0.320279605853844	-0.000803320617517254	0.135941613828807	0.114136134090138	0.179116290312462	0.20614967015352	0.290025354221855	0.197542296054025	0.00148970703357017	2.15463165981192e-05	0.619359974329815	0.15518660543446	0.269456134261096	0.996755351313056	10603	62626	8761	6592	3798	2275	1529	906	187	145	75	54	34	26	62201	64370	67164	68687	69433	70056	2080	2122	2192	2213	2233	2241
K11_HERING	60_70	FinnGen	C3_CANCER_WIDE	0.311318656380904	0.539989592317513	0.176911314828091	0.333534232054933	-0.24419113454575	0.149728462619292	0.139441705332031	0.108678627868082	0.166879954001688	0.194566725084845	0.268689879398393	0.17565203975816	0.0255748110428889	6.74093518383457e-07	0.289093995248678	0.0864844977378507	0.363444364943341	0.393983705614081	11501	63060	9547	6815	3969	2431	1645	974	198	162	87	64	42	33	62698	65430	68276	69814	70600	71271	2118	2154	2229	2252	2274	2283
K11_HERING	60_70	FinnGen	C3_CANCER_WIDE_EXALLC	0.311228303396519	0.539902385806872	0.176823198534223	0.333442639007526	-0.244289630666465	0.149940004851423	0.139441794861455	0.108678673826005	0.166879959065456	0.194566726649075	0.268689882730363	0.175652861242601	0.0256177039459532	6.76895464629612e-07	0.289334266742445	0.0865709563659739	0.363250870721711	0.393318067842499	11501	63052	9547	6815	3969	2431	1645	974	198	162	87	64	42	33	62691	65423	68269	69807	70593	71264	2117	2153	2228	2251	2273	2282
K11_HERING	60_70	FinnGen	C3_MALE_GENITAL	0.721395782079828	0.848448429270614	0.312368059795901	0.148172129421467	-0.608831421892554	0.289275840142303	0.194661094699173	0.148461609118536	0.251552104679919	0.354678179549245	0.577974004853065	0.354283843331469	0.000210636145551437	1.09746038479183e-08	0.214324071244048	0.676118943573506	0.292162772986769	0.414209250025319	1953	38168	1654	1395	801	455	239	99	95	74	28	17	11	8	36077	36336	36930	37276	37492	37632	2295	2316	2362	2373	2379	2382
K11_HERING	60_70	FinnGen	C3_MALE_GENITAL_EXALLC	0.758352346435786	0.893044207262264	0.360160505504699	0.196926788401795	-0.554420769788065	0.357283704975082	0.195622142333914	0.149659971670489	0.2522907048694	0.355215327032055	0.57827989616432	0.354691364880982	0.000105918390466364	2.41426450936023e-09	0.153418102118021	0.579313965371589	0.337689130365154	0.313786440344309	1953	27624	1654	1395	801	455	239	99	95	74	28	17	11	8	26331	26590	27184	27530	27746	27886	1497	1518	1564	1575	1581	1584
K11_HERING	60_70	FinnGen	C3_PROSTATE	0.730413809635099	0.83591397326187	0.324561201768719	0.168541868874598	-0.578014312739542	0.361787049935412	0.194656487286036	0.150007761219734	0.251554472985608	0.354683551820724	0.577974370576523	0.354294664942721	0.000175204262030784	2.51150596530693e-08	0.196973470348715	0.634651972277241	0.317277065202955	0.307184643541006	1927	38243	1639	1379	790	444	230	95	95	73	28	17	11	8	36139	36399	36988	37334	37548	37683	2297	2319	2364	2375	2381	2384
K11_HERING	60_70	FinnGen	C3_PROSTATE_EXALLC	0.768277473602649	0.881388589614982	0.373477961394007	0.2188930238431	-0.522557188263459	0.430239839109673	0.195625095841339	0.151204165635184	0.252301328596252	0.355230190815235	0.578283458772379	0.354707983450718	8.59065648125454e-05	5.57174147518126e-09	0.138797110279261	0.537762193565607	0.366188962233638	0.225152397058103	1927	27613	1639	1379	790	444	230	95	95	73	28	17	11	8	26312	26572	27161	27507	27721	27856	1494	1516	1561	1572	1578	1581
K11_HERING	60_70	FinnGen	C3_SKIN	0.0555283624858165	-0.392565877840272	-0.632084162257776	0.709378878389431	-0.124348209693335	-0.0682905294474881	0.317468541937205	0.317307629664549	0.44798378615629	0.289861597003518	0.447925571099196	0.316916067861489	0.861150501506763	0.216021171871165	0.158258410254513	0.0143930165680874	0.781312454354577	0.829389524042211	2604	81025	2101	1838	1131	679	461	266	33	28	25	25	15	10	78964	79227	79934	80386	80604	80799	2531	2536	2539	2539	2549	2554
K11_HERING	60_70	FinnGen	C3_SKIN_EXALLC	0.0955726543717434	-0.352625378890431	-0.588200183881453	0.754384475663437	-0.0776739575661832	-0.0289931303163993	0.318060078223885	0.31784823328931	0.448374031449527	0.290470728477688	0.448298405689617	0.317311864403263	0.763806344922472	0.267251491270564	0.189570215749832	0.0094011772401656	0.862443950019184	0.927197733987454	2604	58091	2101	1838	1131	679	461	266	33	28	25	25	15	10	56913	57176	57883	58335	58553	58748	1648	1653	1656	1656	1666	1671
K11_HERING	60_70	FinnGen	CARDIAC_ARRHYTM	0.00807963755546634	0.306355320203049	-0.0365937133663286	0.0839580183695447	0.144712263114621	0.0853323850446409	0.180854518685829	0.128344387243935	0.186150429351695	0.216275312812283	0.207081838081183	0.165005880193186	0.96436652868043	0.0169874748884965	0.844155121545046	0.697868231832206	0.484666541079507	0.605053169427216	8140	44579	6542	5158	3185	1985	1370	772	145	131	90	67	53	38	44746	46130	48103	49303	49918	50516	1286	1300	1341	1364	1378	1393
K11_HERING	60_70	FinnGen	CD2_BENIGN	0.277090008245363	0.236331287200702	0.478039714503681	0.182719226847703	0.294883299198644	0.0913949953586482	0.18514881574989	0.155158488721315	0.169090152011501	0.231185476150016	0.210335597721415	0.166317003441096	0.134502586425177	0.127718546113631	0.00469673668033128	0.429318884086343	0.160925481406951	0.58264668113211	8427	60715	5986	4902	3193	2306	1823	1441	124	108	85	62	52	37	60753	61837	63546	64433	64916	65298	2279	2295	2318	2341	2351	2366
K11_HERING	60_70	FinnGen	CD2_BENIGN_EXALLC	0.313776547899336	0.268471296871454	0.509747665232682	0.213898876583019	0.325349421079669	0.12041981486417	0.186329801581997	0.156436869055263	0.170268489031755	0.232049519209051	0.211234805078341	0.167305828283961	0.0921846122913978	0.0861320606468301	0.00275537823770249	0.356642732938329	0.12350517954884	0.471673616512296	8427	42352	5986	4902	3193	2306	1823	1441	124	108	85	62	52	37	43214	44298	46007	46894	47377	47759	1455	1471	1494	1517	1527	1542
K11_HERING	60_70	FinnGen	CD2_BENIGN_LIPOMATOUS	0.189398699354754	0.146804943559362	0.225993010396563	0.377280239003688	-0.081843774950414	0.273739356546721	0.578140034560487	0.448063944783335	0.500805029781805	0.500729136318702	0.577910293365127	0.333968157939608	0.743214090502813	0.743181726329866	0.65180255508866	0.451172502899407	0.887380005509598	0.412411638680964	957	83175	624	572	413	340	283	182	16	17	16	14	12	9	80868	80920	81079	81152	81209	81310	2624	2623	2624	2626	2628	2631
K11_HERING	60_70	FinnGen	CD2_BENIGN_LIPOMATOUS_EXALLC	0.248596632656948	0.198306788932761	0.272981020934319	0.433646858982934	-0.0276628795277352	0.336759481991733	0.578626291083848	0.448608942470127	0.501312365150501	0.501202935467702	0.578290848798083	0.33451014580794	0.667463026189872	0.658454305642312	0.586074890447997	0.38692236927387	0.961847278379054	0.314067296223846	957	54961	624	572	413	340	283	182	16	17	16	14	12	9	53815	53867	54026	54099	54156	54257	1463	1462	1463	1465	1467	1470
K11_HERING	60_70	FinnGen	CD2_BENIGN_SKIN	-0.167565997673887	-0.0954038706453098	0.258264815464974	0.352249569257378	0.301321379163179	0.640614438918405	0.578015799824771	0.447991506860082	0.448012769648956	0.500751282231124	0.500653271305192	0.316920814598737	0.771893777587207	0.831358859942371	0.564299209782981	0.48178023337288	0.547269723818555	0.043241408663997	1378	82891	1006	859	550	383	293	208	16	15	13	14	12	10	80618	80765	81074	81241	81331	81416	2629	2630	2632	2631	2633	2635
K11_HERING	60_70	FinnGen	CD2_BENIGN_SKIN_EXALLC	-0.114279888182652	-0.0396393716509518	0.30975212304252	0.405511095485935	0.35824228894142	0.699393916384093	0.578433179406975	0.448497692982874	0.448538920889032	0.501240646143846	0.501075309533986	0.317437975220388	0.843383071132527	0.929572626773941	0.489829358376293	0.418506639749273	0.474641793885728	0.0275774220032701	1378	55255	1006	859	550	383	293	208	16	15	13	14	12	10	54120	54267	54576	54743	54833	54918	1491	1492	1494	1493	1495	1497
K11_HERING	60_70	FinnGen	CD2_NEOPLASM	0.443571342950188	0.398324961548696	0.244452283331385	0.382363699250199	0.214087905006232	0.164496477733376	0.118651111200936	0.102914233265365	0.13720407043936	0.155651285435497	0.167131880418975	0.127781462856538	0.000185157709795141	0.000108632180289292	0.0748031722823167	0.0140281957015741	0.200210550492803	0.197980471497325	15785	45212	12045	9129	5721	3898	2937	2121	274	222	149	117	87	64	46825	49741	53149	54972	55933	56749	1853	1905	1978	2010	2040	2063
K11_HERING	60_70	FinnGen	CHOLELITH_BROAD	0.384089392766565	0.348467609982621	0.384077612497657	-0.220721065307419	0.422442636482036	-0.0766089438922061	0.268846996791528	0.219913018866569	0.259674290516763	0.409177060825615	0.278590236149066	0.214349696274079	0.153103645960655	0.113064026639199	0.139120413782209	0.589592405169298	0.129428759497698	0.720791111082458	3517	74115	2491	2072	1452	1070	846	629	57	47	38	34	30	22	72697	73116	73736	74118	74342	74559	2387	2397	2406	2410	2414	2422
K11_HERING	60_70	FinnGen	COPD_ASTHMA_INFECTIONS	0.10500866291862	0.0485767329502764	-0.193686494507935	-0.458126978060067	-0.0954916926854938	-0.31665212547163	0.188198477815625	0.160660279171028	0.225419428509761	0.317503587527732	0.268626012230213	0.243562607865902	0.57686647283485	0.762380059081571	0.390215203782287	0.149047710012146	0.722228581512629	0.193571792498262	8242	66867	6641	4820	3095	1933	1318	772	95	79	48	34	26	17	66206	68027	69752	70914	71529	72075	2167	2183	2214	2228	2236	2245
K11_HERING	60_70	FinnGen	COPD_ASTHMA_PNEUMONIA_SEPSIS	0.0864500898982837	0.0271768793833788	-0.363020726318417	-0.605917862871636	-0.41276952179213	-0.0759177208721337	0.215489164567594	0.187945934721727	0.290143460162515	0.409270020083989	0.378962028138024	0.268220019713682	0.688287102810341	0.885027129015744	0.210870030490039	0.13874403211686	0.276060951421303	0.777144098309104	5752	66174	4834	3276	2009	1195	790	441	65	52	29	23	19	14	64910	66468	67735	68549	68954	69303	2117	2130	2153	2159	2163	2168
K11_HERING	60_70	FinnGen	COPD_EARLY	0.138547930391135	-0.0813781993664152	0.212391554083868	-0.423957815318099	-0.311063318060957	0.640410910779677	0.450309516331042	0.355811586811831	0.317966410540968	0.448145060726104	0.448060640043337	0.289578403124869	0.758331419148965	0.819093161157764	0.50415368439996	0.344134259749442	0.487529333410593	0.0269992559254693	1308	78681	924	878	790	671	413	184	29	30	26	20	16	12	76869	76915	77003	77122	77380	77609	2167	2166	2170	2176	2180	2184
K11_HERING	60_70	FinnGen	COPD_EARLYANDLATER	0.374691956597541	-0.353631009994447	-0.178255961073018	-0.437058128367594	-0.317961758911886	0.628420142666335	0.220026129904315	0.259556895535865	0.30268239035399	0.44802454055952	0.447952133883232	0.289452608768706	0.0885787368972341	0.173058686761559	0.555914391517892	0.329301026346022	0.47782078359263	0.0299263337989359	2913	81609	2505	1857	1125	671	413	184	53	38	27	20	16	12	79483	80131	80863	81317	81575	81804	2481	2496	2507	2514	2518	2522
K11_HERING	60_70	FinnGen	COPD_EARLY_EXMORE	0.149925051490012	-0.0427937648995391	0.244086088374076	-0.416512071974798	-0.290206863475583	0.681891038636523	0.452487509328468	0.357545735730087	0.319332465923268	0.448951144244757	0.448832242478089	0.290523017271642	0.740391285544622	0.904730681338315	0.444650640536379	0.353539983940897	0.517902489881252	0.0189193956762086	1308	47017	924	878	790	671	413	184	29	30	26	20	16	12	46291	46337	46425	46544	46802	47031	1081	1080	1084	1090	1094	1098
K11_HERING	60_70	FinnGen	COPD_EXCL	0.0282312818929224	0.0546552553992114	0.0503285485753971	-0.0463749553805688	0.159490807788755	-0.0410135937216203	0.147769904419359	0.120747811197176	0.145897556545294	0.182010175034017	0.160636127323846	0.134620825575146	0.848487259740563	0.650808192666581	0.730125846694509	0.798882825681325	0.320773262625556	0.760625043929051	14202	56184	10859	8127	5477	3732	2806	1890	202	182	129	101	81	57	57385	60117	62767	64512	65438	66354	1940	1960	2013	2041	2061	2085
K11_HERING	60_70	FinnGen	COPD_HOSPITAL	0.374691956597541	-0.353631009994447	-0.178255961073018	-0.437058128367594	-0.317961758911886	0.628420142666335	0.220026129904315	0.259556895535865	0.30268239035399	0.44802454055952	0.447952133883232	0.289452608768706	0.0885787368972341	0.173058686761559	0.555914391517892	0.329301026346022	0.47782078359263	0.0299263337989359	2913	81609	2505	1857	1125	671	413	184	53	38	27	20	16	12	79483	80131	80863	81317	81575	81804	2481	2496	2507	2514	2518	2522
K11_HERING	60_70	FinnGen	COPD_HOSPITAL_ASTHMA_INF	0.20360363276652	0.152644486442301	0.0146822283440661	-0.763529724219511	-0.212787369650298	0.65063932337399	0.334571989026534	0.278661855355964	0.37891985760239	0.707624805962282	0.577936554250061	0.316985775480366	0.542823054260258	0.583845202483348	0.969091636731952	0.280586115803596	0.712735553005844	0.0401131266871446	1464	80884	1236	926	593	361	225	101	33	26	16	12	11	10	78658	78968	79301	79533	79669	79793	2421	2428	2438	2442	2443	2444
K11_HERING	60_70	FinnGen	COPD_HOSPITAL_ASTHMA_PNEUM_SEPSIS	-0.0476495289699528	0.00356183786016628	-0.0721713177165614	-12.4468266548718	-1.01782258523439	0.76001925152159	0.409262732601792	0.334424045329431	0.448034764863988	280.519521301089	1.00033323662169	0.354238515714785	0.907313563268532	0.991502160961857	0.872027091253314	0.964608975950542	0.308923466965373	0.0319127750708354	1280	80860	1104	774	485	284	169	71	21	17	10	8	8	8	78594	78924	79213	79414	79529	79627	2421	2425	2432	2434	2434	2434
K11_HERING	60_70	FinnGen	COPD_HOSPITAL_MAIN	0.255164396358923	-0.223658816199096	0.205985862839809	-0.729038136943751	-0.323100799279008	0.883628934938309	0.259704623335605	0.268557933499078	0.278618466723827	0.577978856764562	0.50065582023638	0.302267661850565	0.325844853811498	0.404949618072211	0.459717810523628	0.207179966633821	0.51869707731566	0.0034630628856741	2188	82777	1878	1458	883	522	322	143	46	35	24	15	14	11	80522	80942	81517	81878	82078	82257	2519	2530	2541	2550	2551	2554
K11_HERING	60_70	FinnGen	COPD_MODE	0.341480010171456	-0.281641861431604	-0.104146642564672	-0.366928004590926	-0.441118813262756	0.767937463288427	0.232255130528979	0.260491709049467	0.303504195558654	0.448600004471746	0.501153379624632	0.290071152488147	0.14148600907573	0.279611187410108	0.731487655337021	0.413391299703919	0.378747073526928	0.00811107868044053	2608	49914	2251	1666	1007	596	357	160	50	37	26	19	15	12	48842	49427	50086	50497	50736	50933	1379	1392	1403	1410	1414	1417
K11_HERING	60_70	FinnGen	COPD_MULTIMORB	0.207981444584661	0.345873135417998	0.202423531067501	0.251076411440765	-0.298737383315032	0.0191835382825776	0.278919443967661	0.19803171601119	0.244050866549431	0.278704862662957	0.354567698237947	0.236813199899299	0.455867689617207	0.0807146888136942	0.406860156213262	0.36765827966622	0.399485894066167	0.935436347329864	2030	80344	1582	1354	1009	722	524	273	65	57	43	34	24	18	78353	78581	78926	79213	79411	79662	2374	2382	2396	2405	2415	2421
K11_HERING	60_70	FinnGen	COX_ARTHROSIS	0.227796742345717	0.616922934574343	0.0110168968771699	0.135224731723764	0.357450968962936	-0.601405627143158	0.290499911073644	0.19135522430872	0.317629976424964	0.354801633781851	0.317488341224774	0.40896069702576	0.432949601281666	0.00126427953873586	0.97233117017105	0.703108491936117	0.26022005565168	0.141407246912454	3208	60320	2553	2112	1307	862	578	317	57	50	27	20	16	6	58935	59376	60181	60626	60910	61171	1983	1990	2013	2020	2024	2034
K11_HERING	60_70	FinnGen	C_STROKE	-0.441521834978152	0.2776609248991	-0.259742167649685	0.131825257993608	-0.0688725831947778	-0.2474232567071	0.269577576887694	0.154422937461487	0.244848876541748	0.244824452747787	0.26916964546489	0.215102302902925	0.101457477183557	0.0721683025593012	0.288768773586323	0.590267736334021	0.798050801331092	0.250037409580915	5514	57538	4443	3408	2199	1449	1008	591	86	82	52	46	34	22	57052	58087	59296	60046	60487	60904	1471	1475	1505	1511	1523	1535
K11_HERING	60_70	FinnGen	D3_ANAEMIA	-0.228605267479248	-0.223517559107254	-0.0269167553587202	-1.58498622737899	0.106712189047395	0.422151022601535	0.339593964741807	0.295186180053736	0.358907580173878	1.00196194371765	0.451152352115921	0.337375028816996	0.500837649344885	0.448924807448033	0.940217622958549	0.113676359525815	0.813019499325302	0.210831910991976	2877	12604	2447	1735	902	507	327	188	28	23	17	12	13	9	12572	13284	14117	14512	14692	14831	434	439	445	450	449	453
K11_HERING	60_70	FinnGen	D3_BLOOD_IMMUN	-0.00413913233191258	-0.300405239606242	0.0099757518333393	-0.541256854167594	-0.102802494586952	0.114289710925883	0.268797986484095	0.268590894148193	0.302690157996872	0.500715888639842	0.409029657060231	0.302252166101448	0.987714121990643	0.263375240734717	0.973708898322725	0.27971223543301	0.801556958730725	0.705336236641714	4193	77440	3450	2491	1397	831	572	356	39	29	22	17	16	11	75638	76597	77691	78257	78516	78732	2506	2516	2523	2528	2529	2534
K11_HERING	60_70	FinnGen	D3_NUTRIANAEMIA	0.411109832105099	0.0116268556757008	0.0728787881284419	-1.06784440371487	0.0858189101326832	0.544642418033135	0.334490323523068	0.354501866990551	0.447976885684294	1.00034549965726	0.577887291417816	0.378555653127959	0.219048016325936	0.973835890332862	0.87076704060992	0.285757130040406	0.881944570851784	0.150224757494388	1622	82702	1348	1010	549	316	208	127	22	15	11	9	9	7	80348	80686	81147	81380	81488	81569	2606	2613	2617	2619	2619	2621
K11_HERING	60_70	FinnGen	DIABETES_FG	-0.327836818364053	-0.254679528503809	-0.748746564118047	-0.467818177672168	-0.383078624804845	-0.569546803655651	0.198444975192213	0.144172212992824	0.205985701497869	0.205960582004255	0.187536561518468	0.155809682620259	0.0985286757023046	0.0773127988541093	0.000278040635184978	0.0231229765391769	0.041083364627671	0.000256780712196035	9392	67476	6737	6262	4757	3438	2587	1619	125	115	91	82	66	42	67622	68097	69602	70921	71772	72740	2384	2394	2418	2427	2443	2467
K11_HERING	60_70	FinnGen	DM_COMORB_EXMORE	-0.267136085651285	0.02606790893945	-0.0564568058894912	-0.110639481397104	-0.146433545508485	-0.113202703576804	0.152691542448873	0.105769181678938	0.127934963315302	0.150710073102811	0.147454299963403	0.101786829615003	0.0802021041169646	0.805325898388064	0.659000881103878	0.462874786225333	0.320672194750722	0.266071630189425	14034	53399	10806	8754	6009	4213	3068	1875	228	223	185	156	135	104	54635	56687	59432	61228	62373	63566	1764	1769	1807	1836	1857	1888
K11_HERING	60_70	FinnGen	E4_DIABETES	-0.360803439701863	-0.226755062142459	-0.7406243626523	-0.505269067154787	-0.344656353327183	-0.565616758066634	0.202287681038399	0.142813755085335	0.205991715872339	0.210313653042111	0.184450002278831	0.155808916977711	0.0744861681522611	0.112338886250699	0.000323882974113279	0.0162854423829408	0.0616837101659141	0.000283207133292022	9338	67428	6696	6222	4727	3421	2570	1607	125	116	92	83	67	42	67562	68036	69531	70837	71688	72651	2383	2392	2416	2425	2441	2466
K11_HERING	60_70	FinnGen	E4_DM2	-0.350173854770235	-0.259165485352703	-0.700826703918185	-0.552231139595794	-0.355847843769075	-0.567332308300613	0.198463769519851	0.142824128989893	0.198068144214806	0.210314064139485	0.181512763492028	0.152299121690012	0.0776609453538891	0.0695888257408549	0.000402695371682364	0.00864595172476476	0.0499424789719064	0.000195223327062696	9666	67466	6880	6423	4921	3598	2714	1708	128	118	95	85	70	44	67738	68195	69697	71020	71904	72910	2386	2396	2419	2429	2444	2470
K11_HERING	60_70	FinnGen	E4_DM2_STRICT	-0.374615524406065	-0.300772078813012	-0.70812768876169	-0.605392540940882	-0.367097403444218	-0.588880718793151	0.20637160294846	0.150084100951272	0.205992720875208	0.225282088926657	0.190794063888814	0.163658107221942	0.0694858919008073	0.0450675334890508	0.00058681915403292	0.00720399001051688	0.054348260763931	0.000320381139871589	9059	67705	6520	6084	4613	3315	2483	1538	117	105	85	74	62	38	67750	68186	69657	70955	71787	72732	2377	2389	2409	2420	2432	2456
K11_HERING	60_70	FinnGen	E4_ENDONUTRMET	-0.156892558596558	-0.00627734683005822	-0.438457799910387	-0.375497896182121	-0.0688688969744257	-0.390890838509631	0.149408661933494	0.108519733920941	0.150438256255729	0.167055446180742	0.136636950112879	0.118661334579653	0.293676684269662	0.953871925835649	0.00356217067344241	0.024592511183431	0.61424145269945	0.000987120970751795	16874	49251	12013	10235	7763	5798	4559	3057	212	192	140	124	112	74	51839	53617	56089	58054	59293	60795	2061	2081	2133	2149	2161	2199
K11_HERING	60_70	FinnGen	E4_HYPERCHOL	0.119425354786253	0.393382493982729	-0.134585490837184	0.0452241656244134	0.86373230189558	-0.451804770309226	0.244443709579998	0.187838409508377	0.302837793356962	0.334535821582854	0.225233260945767	0.378592199702257	0.625153422992163	0.0362368129436376	0.656742969403481	0.892465746910417	0.000125648819006683	0.232720159120939	4886	71304	4101	2536	1483	980	640	352	64	55	32	28	24	7	69770	71335	72388	72891	73231	73519	2255	2264	2287	2291	2295	2312
K11_HERING	60_70	FinnGen	E4_HYPERLIPNAS	0.0228647122560224	0.153961602091673	0.317344978855881	-0.968540994269638	-0.566145097477391	0.158188956240869	0.379281944467111	0.290149326610316	0.317562065269235	0.707698742609107	0.578007265316842	0.378694378349811	0.951929277947048	0.595676002857394	0.317641444815466	0.171131196300813	0.327344112342895	0.676150417914884	2018	69927	1560	1183	808	558	408	236	26	23	15	9	9	7	68206	68583	68958	69208	69358	69530	2153	2156	2164	2170	2170	2172
K11_HERING	60_70	FinnGen	E4_HYTHYNAS	0.146814134339726	0.0807944471953352	-0.269173903946805	-0.282731117050082	0.273897251838924	-0.0151572555734219	0.33469618390221	0.259802117382587	0.35478429723518	0.409353044222822	0.290259107474112	0.237518478961418	0.660915912413614	0.755812359304436	0.448033626187708	0.489767955894148	0.345358667771473	0.949117487938747	4415	71776	2766	2762	2260	1776	1521	1124	36	28	21	21	23	18	70905	70909	71411	71895	72150	72547	2484	2492	2499	2499	2497	2502
K11_HERING	60_70	FinnGen	E4_HYTHY_AI_STRICT	-0.118296661171169	-0.00870665729145888	-0.15952521228414	-0.167897782131514	0.297890590553446	-0.116627523079892	0.409507925814115	0.290298858846408	0.354934070383099	0.409498051399662	0.303230379824083	0.26916797615235	0.772676925167079	0.976073395143875	0.653106877573551	0.681799532549898	0.325907592238619	0.664804828841094	3732	61387	2328	2326	1937	1562	1349	998	30	25	21	19	21	14	60614	60616	61005	61380	61593	61944	2147	2152	2156	2158	2156	2163
K11_HERING	60_70	FinnGen	E4_LIPOPROT	0.0281712457762131	0.330930401265057	-0.174573613477572	-0.0956153601277964	0.345881093608177	-0.168165177444158	0.215320493661659	0.158662826616401	0.24413188725191	0.278756766744024	0.219836200841914	0.243506976362524	0.895906610224535	0.0370016113487679	0.474560159308752	0.731593631679851	0.115635895482505	0.48981885887208	6818	72157	5525	3645	2323	1588	1135	652	87	78	44	38	33	17	71026	72906	74228	74963	75416	75899	2337	2346	2380	2386	2391	2407
K11_HERING	60_70	FinnGen	E4_METABOLIA	-0.133896741470026	0.326147486415359	-0.0763052089285952	-0.0753178268942992	0.439515028372106	0.0236824433152759	0.210586410075483	0.144055364351524	0.214947540108375	0.259669079500366	0.197852660673883	0.205224046761778	0.524888518212391	0.0235714927636964	0.722593661417764	0.771775598925948	0.0263221271951182	0.908129668903793	8648	73342	7027	4696	2910	1900	1355	788	103	95	55	50	44	24	72408	74739	76525	77535	78080	78647	2452	2460	2500	2505	2511	2531
K11_HERING	60_70	FinnGen	E4_THYROID	0.200015591954124	-0.0310027438856856	-0.148587148318845	0.142658998409939	0.301092373622141	0.0813723574418948	0.303011557032827	0.259757677156827	0.317545925612374	0.317595269066215	0.278956485445524	0.225497402097046	0.509194607427305	0.90499604377262	0.639839415922456	0.653298281106355	0.280430627397901	0.718206212419759	5009	72028	3248	3069	2433	1910	1617	1174	41	31	28	24	25	20	71243	71422	72058	72581	72874	73317	2505	2515	2518	2522	2521	2526
K11_HERING	60_70	FinnGen	E4_THYROID_CTRL_EXCLUSION	0.0249208868786234	0.0940279973089346	-0.0467099062237057	0.501952538944018	0.0840810365009115	-0.295813491914417	0.21540052429481	0.162632156151832	0.202028103596791	0.179082921846885	0.206012687857572	0.17071597561625	0.90789381567703	0.563153652948051	0.817155551441462	0.00506444779444763	0.68317439398861	0.0831345043155799	8653	61480	5796	5177	3931	3053	2577	1898	104	92	78	66	48	35	61934	62553	63799	64677	65153	65832	2299	2311	2325	2337	2355	2368
K11_HERING	60_70	FinnGen	F5_ADO	0.418608936988976	0.321217093468197	0.28744306647541	-0.91914975606478	-0.832796196224041	-0.328698993339902	0.37932915080673	0.317567592680146	0.354819579890899	0.707769597682171	0.578034578151756	0.2781484545119	0.269788101751398	0.31178098704102	0.417876671354574	0.194061757518971	0.149658805944612	0.237309111733037	2435	77080	1359	1197	965	789	754	688	22	18	16	12	13	13	75566	75728	75960	76136	76171	76237	2568	2572	2574	2578	2577	2577
K11_HERING	60_70	FinnGen	F5_ALCOHOL	-0.290021022774824	-0.32124235540368	-1.36610479026597	0.251145491247228	-0.345038253386082	-0.278840511365056	0.44830160548713	0.35468494977967	0.707659027891632	0.378980128826058	0.500687045954633	0.408786772389333	0.517675422155556	0.365088398595637	0.0535503315752645	0.507530552938282	0.490741727274332	0.495164810207826	1604	80340	1158	983	693	456	347	222	20	20	16	15	9	6	78227	78402	78692	78929	79038	79163	2539	2539	2543	2544	2550	2553
K11_HERING	60_70	FinnGen	F5_DEPRESSIO	0.335691902424719	0.398675957569364	0.328222518962556	-0.904453312231827	-0.80912112727206	-0.25212071403319	0.409542009040346	0.317620461516254	0.354900518899717	0.707794492857184	0.578030582015374	0.278174583447273	0.412400631117584	0.209407588971786	0.355054530457939	0.201303257640548	0.161576369295841	0.364755992005298	2345	77219	1294	1134	936	768	732	664	21	18	16	12	14	13	75680	75840	76038	76206	76242	76310	2569	2572	2574	2578	2576	2577
K11_HERING	60_70	FinnGen	F5_MOOD	0.418966488084264	0.32611069909938	0.292658608891063	-0.931708270756083	-0.837045317847753	-0.31159699921492	0.379331107839189	0.317571778477813	0.35483987848925	0.707782495499207	0.578035973225569	0.278157100885295	0.269381698813858	0.304473130374142	0.409506466747725	0.188047693327945	0.147593233838459	0.262620250410724	2453	77224	1369	1198	964	791	757	690	22	18	16	12	13	13	75718	75889	76123	76296	76330	76397	2568	2572	2574	2578	2577	2577
K11_HERING	60_70	FinnGen	F5_NEUROTIC	0.356326235120419	0.660232361086903	-0.144801311580077	-0.992464173861607	0.208819185137062	0.074863402227014	0.448374322715681	0.317564565042551	0.578098761696036	1.00044885782185	0.500831241751133	0.378704332978626	0.426783930660276	0.037612826781216	0.80221732819078	0.321188306609713	0.676718487049761	0.843293104553749	2062	79614	1348	1096	743	536	469	398	17	13	6	7	10	7	77722	77974	78327	78534	78601	78672	2589	2593	2600	2599	2596	2599
K11_HERING	60_70	FinnGen	F5_PSYCH	-0.0139636299421308	0.298636983507967	-0.0918458211668562	-0.248248687368526	-0.316586316193655	-0.147337718747736	0.244476193512556	0.171404944370126	0.251660296119801	0.31757158783327	0.302775770328321	0.186940893624107	0.954452375069997	0.0814578521648087	0.715141622588059	0.434385390939773	0.295739691911194	0.430608178689961	5962	68457	4112	3283	2218	1591	1339	1072	68	62	39	32	32	29	67913	68742	69807	70434	70686	70953	2326	2332	2355	2362	2362	2365
K11_HERING	60_70	FinnGen	F5_SUBSTANCE	-0.23979854607189	-0.033836260239917	-0.768330143208028	0.156149169180634	-0.235508323912168	-0.233119746746944	0.409418064738309	0.290033387420953	0.500777625100819	0.378958647585347	0.447971693956911	0.378535551135479	0.55807321783939	0.907126851705501	0.124962233139835	0.680304209827093	0.599081765182538	0.537995917093879	1927	80458	1402	1179	814	536	401	260	28	27	19	16	10	7	78404	78627	78992	79270	79405	79546	2551	2552	2560	2563	2569	2572
K11_HERING	60_70	FinnGen	FALLS	-0.214695847347817	0.0571624249891246	0.20961210785494	0.0140885878829228	0.304378210791794	-0.164569596763595	0.220331896508728	0.160631269416061	0.181852896896534	0.237390601801958	0.201779260515298	0.201237784649917	0.329847951230883	0.721944566775754	0.249055502747877	0.952675163350936	0.131433962703771	0.413478957027349	10144	68326	7767	6104	3925	2586	1825	1165	102	93	70	49	42	25	68252	69915	72094	73433	74194	74854	2349	2358	2381	2402	2409	2426
K11_HERING	60_70	FinnGen	FG_CEREBVASC	-0.0843134518656618	0.251066404915306	-0.0648999898221795	0.321425365257588	-0.0618636752730489	-0.38500612159828	0.262369459356815	0.182278240765403	0.262031498731206	0.262005016726689	0.31913416264993	0.280079981757135	0.747942206044519	0.168394790221894	0.80438192416364	0.219901199165386	0.846294518193673	0.169246430730581	4089	32921	3323	2507	1593	1022	718	406	70	65	43	35	23	13	32798	33614	34528	35099	35403	35715	819	824	846	854	866	876
K11_HERING	60_70	FinnGen	FG_CVD	-0.281600459122362	0.232369690511256	0.0909434429867538	0.0740882280445653	-0.0643539984842383	-0.106057397786665	0.15114183861705	0.0954650025011523	0.11359743159313	0.126116747482488	0.123295666302998	0.0801965962180561	0.0624406603894142	0.0149295924681925	0.423376815010719	0.556896491977817	0.60170612967653	0.186012501159521	19043	36192	13279	10907	8054	6264	5057	3716	301	311	258	238	224	190	40334	42706	45559	47349	48556	49897	1321	1311	1364	1384	1398	1432
K11_HERING	60_70	FinnGen	FG_DISVEINLYMPH	0.0149415962807254	0.0891684824240095	0.178405378655518	-0.108454164276991	0.345531658706636	-0.179992703824851	0.357457091828768	0.281881895816258	0.320193757274451	0.4113843467231	0.292695127467112	0.210198667174841	0.966658380684146	0.7517499363034	0.577404834951165	0.79206333670539	0.237794537848003	0.391832952733288	2908	30354	1987	1616	1129	909	787	631	34	33	29	31	31	24	30622	30993	31480	31700	31822	31978	619	620	624	622	622	629
K11_HERING	60_70	FinnGen	FG_HYPERTENSION	-0.38201684327539	0.0358470663766426	0.0161872714101218	-0.305177849698231	-0.126320947249141	-0.229475885738054	0.193754431238123	0.12785671327866	0.145714424357257	0.187013785730895	0.155656446180687	0.103257332592161	0.0486490333632667	0.779194372887662	0.911545762103691	0.102711761407295	0.417057420562585	0.0262583845967676	13099	34653	9288	7285	5358	4210	3426	2516	163	166	139	123	127	106	37203	39206	41133	42281	43065	43975	1098	1095	1122	1138	1134	1155
K11_HERING	60_70	FinnGen	FG_OTHHEART	-0.135477611304088	0.218918071207766	0.212867169777443	0.292525680747312	0.0667925653921607	0.149855071613719	0.176174840767877	0.121713461620346	0.14794254490724	0.173362210888262	0.192634911317018	0.145090729759	0.441896145237403	0.0720764641857218	0.150192951684124	0.0915327973384892	0.728793145831658	0.301680193218311	9629	36396	7814	6173	3901	2505	1679	947	181	169	128	91	69	50	36870	38511	40783	42179	43005	43737	1160	1172	1213	1250	1272	1291
K11_HERING	60_70	FinnGen	G6_CARPTU	0.133048333252561	-1.29521418453899	0.266023689501274	0.142229985876277	0.354142266053707	-0.521811948145922	0.448579615252623	0.707763620846217	0.379147916212362	0.448190096724406	0.354660802243775	0.408974577112851	0.766772558761124	0.0672485109750345	0.482906421608947	0.750983359655717	0.318018577656214	0.201989760073909	2328	73707	1410	1275	959	774	728	555	17	14	17	12	13	6	72199	72334	72650	72835	72881	73054	2409	2412	2409	2414	2413	2420
K11_HERING	60_70	FinnGen	G6_EPIPAROX	-0.518971100278082	-0.0321817709168973	-0.153155397306377	-0.156839950171069	0.258164269369358	-0.180740043293884	0.244558075213091	0.156984766077525	0.202064861814874	0.237467440617826	0.181637022201307	0.163653944993589	0.0338312609071841	0.837572653216133	0.448479922539946	0.50895272431757	0.155223852620926	0.269418001063237	9618	66250	7076	5853	3757	2535	1918	1259	92	86	71	61	60	38	66376	67599	69695	70917	71534	72193	2324	2330	2345	2355	2356	2378
K11_HERING	60_70	FinnGen	G6_NERPLEX	0.173626763921413	-0.0292583149056666	0.176371742374851	0.0172659325949413	0.134213706134228	-0.252871513247184	0.279251639670529	0.244262974463739	0.259739930881627	0.317492217704915	0.268605265502787	0.224624546885679	0.534101424240871	0.904655817518663	0.49711754344814	0.956630641857394	0.617308211894144	0.26027054363885	4603	74317	2981	2583	1881	1434	1285	973	47	40	38	30	29	20	73413	73811	74513	74960	75109	75421	2479	2486	2488	2496	2497	2506
K11_HERING	60_70	FinnGen	G6_NEURO	-0.378413529076912	0.174359117573834	-0.00814575933769681	0.110506384235011	0.128307397910503	-0.0969637713259967	0.191821922540719	0.118723525274927	0.153789792589076	0.167185975536324	0.153488650510899	0.119287205013489	0.0485259352397887	0.141937318289822	0.957758328456357	0.508625914105073	0.403188308426106	0.416298456035046	13989	54833	9910	8182	5548	3973	3226	2275	162	161	124	106	99	73	56658	58386	61020	62595	63342	64293	2092	2093	2130	2148	2155	2181
K11_HERING	60_70	FinnGen	G6_OTHNEU	-0.647276349723834	0.501233645678917	-0.355069936720729	0.164453405080687	0.302518680919851	-0.0438308681949636	0.409216401356644	0.187567612399377	0.354537746388329	0.334387375882391	0.302586819852285	0.250848632348222	0.113707598335065	0.0075337198222977	0.316584617144006	0.622857155692915	0.317419497958811	0.861291522317312	3324	80234	2585	2061	1324	883	650	416	54	51	31	29	24	16	78393	78917	79654	80095	80328	80562	2526	2529	2549	2551	2556	2564
K11_HERING	60_70	FinnGen	G6_PARKINSON	-0.21448663347275	1.0909648761322	-0.841694329567886	0.889363851718858	-0.516316084891242	1.18072230640588	0.7076619997676	0.302656978697299	1.00034389449512	0.500679034920862	1.00032599380827	0.378516605369656	0.761819812432453	0.000312604109217574	0.400121099333859	0.075680955700849	0.605751168412922	0.00181256154926346	624	84615	510	405	256	157	101	56	17	18	10	10	7	7	82066	82171	82320	82419	82475	82520	2646	2645	2653	2653	2656	2656
K11_HERING	60_70	FinnGen	G6_PARKINSON_EXMORE	-0.233955731515042	1.0586235491962	-0.867092112314537	0.872163663758794	-0.54033517163204	1.16002463726869	0.708462418428932	0.304310012580838	1.00083955721717	0.501656502641262	1.00080940249805	0.379422735601243	0.74122598089447	0.000503726850226645	0.386290168539762	0.0821108771460399	0.589267255376062	0.00223310172908091	624	36193	510	405	256	157	101	56	17	18	10	10	7	7	35292	35397	35546	35645	35701	35746	998	997	1005	1005	1008	1008
K11_HERING	60_70	FinnGen	G6_PARKINSON_INCLAVO	-0.923028505626873	1.16877580515086	-0.163393056531908	0.874278064641778	-0.51704813103754	1.18133971994391	1.0003933273471	0.289871191357788	0.707592085969821	0.500677413965455	1.00032588988072	0.378516978481577	0.356181500053491	5.52918769237304e-05	0.817381463139945	0.0807778825161163	0.605240149606684	0.00180257066661183	645	84592	528	414	261	159	101	56	17	19	11	10	7	7	82047	82161	82314	82416	82474	82519	2645	2643	2651	2652	2655	2655
K11_HERING	60_70	FinnGen	G6_SLEEPAPNO	-0.877730092110647	-0.08739559293338	-0.131247655421664	-0.287258595525806	-0.043780245388284	-0.136772378222358	0.379360997703424	0.210615515261252	0.268858410235744	0.33455429034304	0.278602037866305	0.214232576331859	0.0206838146833151	0.67817612557794	0.625431947146559	0.390544276824297	0.875132473749842	0.523194188632726	5492	74500	4059	3429	2009	1235	893	542	43	46	33	30	28	22	73365	73995	75415	76189	76531	76882	2525	2522	2535	2538	2540	2546
K11_HERING	60_70	FinnGen	G6_SLEEPAPNO_INCLAVO	-1.12593217949638	-0.0755669784969109	-0.10113262360375	-0.302487604285554	-0.0527837076318149	-0.137405226617529	0.409544243517451	0.202189196959323	0.259833869843725	0.334549228452473	0.278597820925663	0.21422979525057	0.00597350716973956	0.708594862711896	0.697113168437299	0.365908072687825	0.849730714794254	0.52126818158673	6166	74198	4652	3810	2123	1271	904	545	45	48	34	30	28	22	73136	73978	75665	76517	76884	77243	2531	2528	2542	2546	2548	2554
K11_HERING	60_70	FinnGen	G6_TIA	-0.579703336364149	0.386188248731784	-0.582195363832166	-0.164411903955809	0.495268391901775	0.0726974090719624	0.448102731157749	0.225194554419183	0.448005118390987	0.448010752382348	0.31725528844247	0.278144832908005	0.195774592103419	0.0863618466857472	0.193762661893986	0.713632407951962	0.118499294703338	0.793810810002258	2472	79812	1964	1598	1013	677	473	281	37	34	23	23	21	13	77794	78160	78745	79081	79285	79477	2489	2492	2503	2503	2505	2513
K11_HERING	60_70	FinnGen	G6_XTRAPYR	-0.89636645205103	0.631344957881704	0.168934624316526	0.785739142894433	-0.399605261991346	0.654139973820188	0.707678764556526	0.278611977977067	0.447971113219876	0.40909653979871	0.7075643738991	0.37854643580342	0.205287974862624	0.0234491383525144	0.70609146549124	0.0547734190703593	0.572235857804818	0.0839826677541691	1574	83036	1298	981	569	345	240	143	24	27	17	13	8	7	80664	80981	81393	81617	81722	81819	2624	2621	2631	2635	2640	2641
K11_HERING	60_70	FinnGen	GOUT	0.541286705179915	-0.287365196533883	-0.472420791899629	-0.00786882520988505	0.0360375174354558	0.214795427623193	0.317588263910084	0.409156016442224	0.578001721427951	0.577990834744792	0.577935019440103	0.378613925056275	0.0883126928308712	0.482469347960978	0.41373725262231	0.989137855082644	0.950279607348824	0.5704964761468	1226	77353	1020	740	433	262	155	77	23	13	9	11	10	7	75078	75358	75665	75836	75943	76021	2458	2468	2472	2470	2471	2474
K11_HERING	60_70	FinnGen	H7_CATARACTOTHER	0.831152213495011	0.177516947777804	-0.0295462221195021	0.0383326945253775	-0.841686021992633	-0.101431859173805	0.290540670972693	0.33478648634257	0.448328283119045	0.500939786076732	0.707710950520633	0.317250889954633	0.00422695293121996	0.595946035231207	0.947454975270505	0.939004160864128	0.234318640236165	0.749179630199593	2116	68762	1604	1274	758	525	417	294	24	18	15	12	9	10	67413	67743	68259	68492	68600	68723	1837	1843	1846	1849	1852	1851
K11_HERING	60_70	FinnGen	H7_CATARACTSENILE	-0.140919029376051	-0.0813741795880737	-0.15953861542824	-0.873073319982103	-0.0840439423421917	0.0804925891829529	0.206071760434639	0.171150312198845	0.237251542047222	0.448033115411652	0.334414254096113	0.317050983165676	0.494079524895353	0.634463083840097	0.501300437069235	0.0513336120343587	0.801569136219361	0.799589032541858	8090	74877	7293	5469	2835	1524	844	349	85	65	37	21	17	10	73302	75126	77760	79071	79751	80246	2287	2307	2335	2351	2355	2362
K11_HERING	60_70	FinnGen	H7_CHOROIDRETINA	-0.149137429688826	-0.544962536531334	0.0428145014410338	-0.130707827064006	-0.847183997584771	-0.8742609976075	0.290059534521704	0.289894426840474	0.268560550382281	0.354538006053225	0.50062867258024	0.40880513564123	0.607139120326948	0.0601264085684874	0.873336285691684	0.712373080934122	0.0906001721580007	0.0324699940231875	4371	78938	3558	2835	1749	1104	751	428	41	36	27	17	10	6	77207	77930	79016	79661	80014	80337	2503	2508	2517	2527	2534	2538
K11_HERING	60_70	FinnGen	H7_CONJUNCTIVA	-0.101459914884085	0.542797092163668	0.431345692619552	0.495854529475241	0.467674386220374	0.584559808097204	0.500878452163974	0.278705597885568	0.354635492351866	0.409232143418795	0.378928448703791	0.250995261532375	0.839475873987387	0.0514671105447943	0.223867930644732	0.225638523038987	0.217127507704527	0.0198607872132314	2056	79424	1385	1253	914	633	514	373	25	26	26	24	21	16	77467	77599	77938	78219	78338	78479	2603	2602	2602	2604	2607	2612
K11_HERING	60_70	FinnGen	H7_CONJUNCTIVITIS	0.510319995071026	0.64906864890629	0.329682611931919	0.668143928469229	-0.430575324893829	0.469749081367986	0.448262691103518	0.317466160099266	0.448113481853539	0.448156038951598	0.707647890239605	0.317168436195193	0.254936969790957	0.0409013534118135	0.46190578694062	0.135994729858956	0.542882531131646	0.138587563634798	1577	79257	1047	965	717	507	410	305	19	18	17	15	11	10	77191	77273	77521	77731	77828	77933	2577	2578	2579	2581	2585	2586
K11_HERING	60_70	FinnGen	H7_EYELIDDIS	0.588729865074354	-0.402299857914663	-13.649224890024	-0.0384619577548822	-0.0304731236424739	0.510413043202876	0.33461947346645	0.44804712673262	427.74583795464	0.577992637016327	0.577973872775309	0.409036955889638	0.0785094075762374	0.369240836724278	0.974544093815012	0.946944706733084	0.957951776164285	0.2120893272514	2090	77478	1650	1344	863	518	393	200	17	10	9	10	8	6	75414	75720	76201	76546	76671	76864	2487	2494	2495	2494	2496	2498
K11_HERING	60_70	FinnGen	H7_EYE_ADNEXA	0.0814349472663569	0.0775850688309045	0.0726291304030915	-0.0183854094265067	-0.0639877388658245	0.0737837821420948	0.138381075256751	0.114290787243689	0.140483914685026	0.176536234827659	0.179036517207647	0.128366607659225	0.556207962034769	0.497239740516756	0.605161393662027	0.917054085738398	0.720792010446956	0.565433648249485	17527	54299	13751	11281	7078	4699	3342	2046	209	180	139	105	86	63	55893	58363	62566	64945	66302	67598	1973	2002	2043	2077	2096	2119
K11_HERING	60_70	FinnGen	H7_GLAUCOMA	0.251745748491955	-0.349415602256153	0.0106715868014125	0.268500335179429	-0.743679476069471	0.135051139740664	0.317479118404089	0.354545188431818	0.378896525751956	0.409104007055222	0.707561482514165	0.33399701350424	0.42780570367982	0.324362857561003	0.977530623342868	0.511622665170387	0.293237586644861	0.685956579104779	2813	81408	2305	1869	1073	677	419	245	29	21	19	13	9	9	79310	79746	80542	80938	81196	81370	2577	2585	2587	2593	2597	2597
K11_HERING	60_70	FinnGen	H7_KERATITIS	-0.367691812770429	0.147000840059116	0.50980065311918	0.784496155432534	-0.860495133426341	0.286775712887837	0.707707955529254	0.448038761311491	0.448107348029463	0.448128448622943	1.00036830502635	0.37853576398585	0.60337514256866	0.742837197333596	0.255256098879515	0.0800138762490003	0.389690750558935	0.44869519750325	1123	81504	815	688	442	309	230	162	14	15	14	10	8	7	79207	79334	79580	79713	79792	79860	2591	2590	2591	2595	2597	2598
K11_HERING	60_70	FinnGen	H7_LENS	-0.0553541760697842	-0.0385808010469313	-0.11490652829173	-0.634606766054544	-0.174555240279106	-0.119571974794891	0.194510843277021	0.164412153762571	0.22520733732943	0.378899381384301	0.317300467699353	0.25917213237169	0.775964831508133	0.814473367810695	0.609893483024799	0.0939599691991346	0.582232947834426	0.644539459349778	8666	75046	7624	5774	3028	1699	1023	516	90	72	44	28	22	15	73685	75535	78281	79610	80286	80793	2313	2331	2359	2375	2381	2388
K11_HERING	60_70	FinnGen	H7_LIDLACRIMALORBIT	0.227037813749086	0.281089340493719	-0.498098024276633	0.208472152356349	-0.195459293417	-0.111433786683414	0.290145693004573	0.237275216247617	0.448041469913739	0.378969681539654	0.447987684802432	0.354328444424662	0.433923196848881	0.236153766109772	0.266257251041534	0.582249102622244	0.662615411575487	0.753146693862081	4263	78098	3326	2647	1582	1029	765	462	41	31	20	17	12	8	76462	77141	78206	78759	79023	79326	2532	2542	2553	2556	2561	2565
K11_HERING	60_70	FinnGen	H7_OTHERCONJ	-11.9520058030635	0.172306390020558	0.557161046874304	-0.199700792314756	1.2187740389529	0.889538827552654	316.35462741149	0.578009327365669	0.578018496408081	1.00041552459517	0.448022726112302	0.37853732166593	0.969862768125081	0.765624452246257	0.335088241066261	0.841779469447232	0.00652148691991981	0.0187765928665102	551	79059	390	333	222	145	118	78	7	9	10	10	11	7	76651	76708	76819	76896	76923	76963	2562	2560	2559	2559	2558	2562
K11_HERING	60_70	FinnGen	H7_SCLERACORNEA	0.0619493044563656	0.499256328928351	0.303108380857699	0.949620149869604	-0.330551911238413	-0.0931820115987529	0.448154411868777	0.289912538357424	0.378993425822843	0.31746321527149	0.577963213638822	0.333959385258991	0.890057023549729	0.0850526879391433	0.423842831039776	0.00277814121648946	0.567372434337393	0.780227950601588	1828	81712	1308	1110	740	526	408	285	28	29	23	18	11	9	79594	79792	80162	80376	80494	80617	2610	2609	2615	2620	2627	2629
K11_HERING	60_70	FinnGen	H8_CONSENHEARINGLOSS	0.385119825394903	-0.0566207443029893	-0.0576638825644575	0.171889134301754	-0.412349155774507	-0.1982260824199	0.215150564476512	0.214889574533532	0.268594895877674	0.289942519815955	0.378825164904416	0.268157300130174	0.0734536760436642	0.792174758077737	0.830011213170216	0.553289133682036	0.276376808194971	0.459776037682222	4310	75620	3345	2748	1771	1227	907	575	58	41	32	24	17	14	74136	74733	75710	76254	76574	76906	2391	2408	2417	2425	2432	2435
K11_HERING	60_70	FinnGen	H8_EAR_MASTOID	0.00571618426090133	0.0459323468407159	0.0347610103627943	0.101372777041356	-0.0669023518824421	-0.113836084988	0.206227580652947	0.16450166176176	0.201840246777274	0.237302646521914	0.251361609230502	0.186970774768557	0.977887190356318	0.780075096404915	0.863264251549128	0.669242603281455	0.790116153105603	0.5426276664125	7718	70504	5889	4800	3099	2146	1585	1053	98	83	59	46	38	29	69900	70989	72690	73643	74204	74736	2335	2350	2374	2387	2395	2404
K11_HERING	60_70	FinnGen	H8_HL_SEN_NAS	0.332478614210255	-0.104857845580307	-0.151068821681419	0.0621685738338142	-0.65371761364381	-0.295201376770041	0.225470646804346	0.225215947791072	0.289908578607531	0.317386396130141	0.447947659586816	0.30231176421235	0.140320594024956	0.641510424915802	0.602303210731419	0.844706738975135	0.144465608883673	0.328826678391383	4062	75551	3193	2607	1663	1143	826	509	53	36	28	23	15	11	73988	74574	75518	76038	76355	76672	2379	2396	2404	2409	2417	2421
K11_HERING	60_70	FinnGen	H8_INNER	-0.30755965156812	0.224174145261017	0.356539201621466	-0.755593568113116	0.00240229597288228	0.100323256160591	0.500853098985307	0.302692272070801	0.334399151300888	0.707620881018877	0.447923249135545	0.302216865207817	0.539168030484761	0.458935509967769	0.286329422076146	0.285613294001289	0.995720816719987	0.739921098361888	2133	81190	1587	1335	907	610	474	309	25	26	21	14	14	11	79099	79351	79779	80076	80212	80377	2612	2611	2616	2623	2623	2626
K11_HERING	60_70	FinnGen	H8_OTHEREAR	0.327279297471484	0.0908240946764606	0.0279660934322782	0.337196568867519	-0.211239933412124	-0.1265826375742	0.202026302493127	0.184503070899373	0.237190154963351	0.24401453672102	0.317249568569086	0.236704016972435	0.105235799168545	0.622533205036169	0.906142302719164	0.167011367867551	0.505508376160005	0.592807652654946	5468	76157	4221	3447	2192	1528	1114	724	77	59	43	34	24	18	74885	75659	76914	77578	77992	78382	2442	2460	2476	2485	2495	2501
K11_HERING	60_70	FinnGen	H8_VERTIGO	-0.0959220937731901	0.257913554953324	0.198117864465565	-1.13170560339428	0.133207252639081	0.0860241892047345	0.500850246518626	0.334406371987459	0.409132451336223	1.00036959105252	0.50063868774897	0.378568183239147	0.848119378763667	0.440554083265292	0.628216304452993	0.257934108139215	0.790181734750911	0.820240503838575	1851	81126	1415	1175	781	505	376	233	21	19	14	8	9	7	78941	79181	79575	79851	79980	80123	2600	2602	2607	2613	2612	2614
K11_HERING	60_70	FinnGen	HYPOTHYROIDISM	0.14582495420325	-0.0229765648849704	-0.359766655238257	-0.375900670642313	0.183703348863437	-0.00931298718898967	0.325027426183698	0.268548487939955	0.361422422286357	0.415162890795907	0.298335841512811	0.24898443880187	0.653681052347768	0.931817510772914	0.319532643828983	0.365237967240886	0.538052773582538	0.970162969059208	4434	11067	2781	2772	2265	1781	1524	1127	37	28	21	21	23	18	12404	12413	12920	13404	13661	14058	279	288	295	295	293	298
K11_HERING	60_70	FinnGen	HYPOT_THYRO_INCL	0.239773635059344	0.0702417622271026	-0.280207370826435	-0.293508601380277	0.266498667615563	-0.0305051706105793	0.317624035342208	0.259754071315919	0.354745359465887	0.409317729660245	0.290201662897696	0.237407101193822	0.450310401226911	0.786839920479763	0.429596031128329	0.473332206483173	0.358450139447189	0.897758770976508	4437	74250	2783	2773	2265	1781	1524	1127	37	28	21	21	23	18	73327	73337	73845	74329	74586	74983	2540	2549	2556	2556	2554	2559
K11_HERING	60_70	FinnGen	I9_AF	-0.166646991206961	0.261912933821659	0.0875043693939249	0.012743370792485	0.143376950181097	0.168554797904226	0.22252112937091	0.148793373641819	0.200492712123626	0.261558706223007	0.245902830151668	0.19228579977658	0.453914995195611	0.0783661135588666	0.662512710222407	0.961141734418257	0.559850593841329	0.380712230460863	5759	34326	4821	3732	2245	1331	872	447	109	101	72	48	39	28	34199	35288	36775	37689	38148	38573	956	964	993	1017	1026	1037
K11_HERING	60_70	FinnGen	I9_ANGINA	-0.34304641243489	0.346438893803468	0.22075087960788	0.0558301744364229	0.118448297246475	0.0760904639036406	0.252185654996549	0.138349872628674	0.165147655958601	0.198492836463919	0.182021743190202	0.129736702407962	0.173737183450817	0.0122770911181515	0.181324521008185	0.778502953937758	0.515216224223367	0.557540141794016	5357	67336	3931	3414	2519	1960	1471	901	125	128	113	93	82	62	66807	67324	68219	68778	69267	69837	1830	1827	1842	1862	1873	1893
K11_HERING	60_70	FinnGen	I9_CEREBVASC	-0.121811360025068	0.290580174207642	-0.103026352748812	0.249009097207301	-0.201284863014593	-0.293093897023664	0.244198381073115	0.162345598246413	0.244019349735369	0.251420129337849	0.317269948441282	0.250936047283546	0.617905263019348	0.0734721797684594	0.672874904166407	0.321973590714271	0.525801697146062	0.242805810388426	4738	78694	3858	2905	1848	1169	814	456	82	76	48	38	26	16	77056	78009	79066	79745	80100	80458	2436	2442	2470	2480	2492	2502
K11_HERING	60_70	FinnGen	I9_CHD	-0.280618293776599	0.0183861826516317	-0.120010987863099	-0.339531361173172	-0.282044070749937	0.0811899859107253	0.225557245835996	0.151633648503063	0.18776489120784	0.237326610173214	0.219839364559422	0.134438837151765	0.213458642813547	0.903489873445903	0.522721691478787	0.152530493870527	0.199507748375445	0.54589839704405	6056	76503	4709	3839	2767	1919	1387	794	108	102	82	70	69	57	75436	76306	77378	78226	78758	79351	2306	2312	2332	2344	2345	2357
K11_HERING	60_70	FinnGen	I9_CHD_NOREV	-0.507162962966538	-0.0295999753149929	-0.351310249645089	-0.557331646566965	-0.146176449458979	0.143188466229401	0.290181550578915	0.181749654750262	0.251554686806451	0.317454073736359	0.251424578880251	0.156001173059164	0.080508426394054	0.870627684227011	0.162547078732469	0.0791517402663553	0.560975723313496	0.358688038570539	4595	76372	3651	2844	1914	1366	958	552	66	66	54	52	50	42	74973	75780	76710	77258	77666	78072	2277	2277	2289	2291	2293	2301
K11_HERING	60_70	FinnGen	I9_CORATHER	-0.0792519052181485	0.165162660351403	0.120011556728094	-0.277623854106222	-0.0780374240923998	0.236200714667258	0.191484233044622	0.135607590642737	0.166952419762263	0.237482132648117	0.210370298292847	0.144814742354219	0.678960420256993	0.223244668479662	0.472241430529681	0.242391346874135	0.710672783488096	0.102878853034716	6860	70840	5488	4383	2852	1920	1351	766	138	126	93	73	67	49	69997	71102	72633	73565	74134	74719	2077	2089	2122	2142	2148	2166
K11_HERING	60_70	FinnGen	I9_CVD	-0.212440080528806	0.259468789427747	0.0259617076705414	0.0544012519166387	0.0632231252375592	-0.111122534851968	0.150334850246519	0.0967370438202323	0.118724824854191	0.128533229819595	0.117599912824982	0.0806719024094589	0.157622600601697	0.00731381583567596	0.826906134257163	0.672115353903442	0.590844938612105	0.168369245623641	19502	31232	13293	11118	8402	6572	5357	3999	299	304	254	244	233	193	35943	38118	40834	42664	43879	45237	1199	1194	1244	1254	1265	1305
K11_HERING	60_70	FinnGen	I9_CVD_HARD	-0.315664576171535	0.00331696472566865	-0.0874227342982881	-0.120342858029201	-0.250707279147906	0.0173031741095631	0.194768344942723	0.131107151977302	0.160624061218654	0.18783115136507	0.194367447102105	0.125377136212185	0.105078116378957	0.979815955121362	0.586256217045407	0.521719553842833	0.197098406685314	0.890233298856418	8660	72706	6818	5480	3848	2601	1859	1054	148	142	111	94	84	66	72222	73560	75192	76439	77181	77986	2178	2184	2215	2232	2242	2260
K11_HERING	60_70	FinnGen	I9_DISVEINLYMPH	0.230987295686923	0.38852544921054	0.00692519461404209	0.0487338147840638	0.392338285426229	-0.152998176384252	0.290256368423308	0.220001343806953	0.317465838529312	0.35467610567127	0.268598784937868	0.205286777412455	0.426145732771989	0.0773935031640065	0.982596339494612	0.890711694213633	0.144101836610345	0.45609644262865	3713	72854	2586	2077	1419	1082	922	714	49	44	33	35	33	24	71498	72007	72665	73002	73162	73370	2434	2439	2450	2448	2450	2459
K11_HERING	60_70	FinnGen	I9_DOAAC	0.23473784428101	0.303788369703175	0.019342793813055	-0.343659987429804	-0.443214709413992	-0.744978633079971	0.210476727503592	0.16445180729525	0.23725458565897	0.354597757872299	0.378863067898817	0.378574963772878	0.26473582726734	0.0647067152648696	0.935022386846749	0.332468144500949	0.242059479639355	0.049085332480489	3982	79737	3264	2565	1581	985	657	351	83	66	35	19	13	7	77954	78653	79637	80233	80561	80867	2418	2435	2466	2482	2488	2494
K11_HERING	60_70	FinnGen	I9_HEARTFAIL	-0.526629793810784	0.0905525465179022	0.3819044647384	0.0042508262049577	0.195104994260904	-0.0488843977243135	0.334540603571939	0.197936918112352	0.210222441315833	0.317368208830869	0.302627741432811	0.302297386454291	0.115443999556831	0.647324748509446	0.0692679041082608	0.989313462729849	0.519119711505682	0.871534522772118	3277	80834	2752	2138	1381	877	547	278	64	60	45	27	21	11	78852	79466	80223	80727	81057	81326	2443	2447	2462	2480	2486	2496
K11_HERING	60_70	FinnGen	I9_HEARTFAIL_ALLCAUSE	-0.515441738064562	0.102229323292901	0.306325223997726	-0.0874855586841181	0.219254774205599	-0.0278394346841785	0.334544636956185	0.197943108473779	0.219857262564695	0.334421617962382	0.302629761032498	0.302299780074219	0.123383400450566	0.605534490367359	0.16353170278811	0.793627853298053	0.468759816104386	0.926624830617489	3236	80648	2724	2115	1360	865	535	269	62	58	42	26	21	11	78663	79272	80027	80522	80852	81118	2435	2439	2455	2471	2476	2486
K11_HERING	60_70	FinnGen	I9_HEARTFAIL_AND_CHD	-0.269502833901267	0.206260858495881	0.306248153718047	0.0344918741445507	0.156919137567764	0.12985462761779	0.37923744383918	0.237510137822013	0.268858971204025	0.379131151411836	0.379045247551776	0.354375497008054	0.477304837385517	0.385159140016076	0.254675563925634	0.927511580466676	0.678884916839282	0.714042523049753	1718	73556	1435	1147	787	521	327	149	42	39	29	18	14	8	71741	72029	72389	72655	72849	73027	2056	2059	2069	2080	2084	2090
K11_HERING	60_70	FinnGen	I9_HEARTFAIL_EXMORE	-0.549101325446011	0.0678822579320666	0.358649151743127	-0.0195649274506911	0.170433540135579	-0.0706313552472661	0.334643339335514	0.198101377996485	0.210380248381326	0.317476192068334	0.302736724508167	0.302407320171043	0.10082743811111	0.731851068783957	0.0882380242534696	0.950860321009295	0.573451159399091	0.815323756081332	3277	74580	2752	2138	1381	877	547	278	64	60	45	27	21	11	72866	73480	74237	74741	75071	75340	2175	2179	2194	2212	2218	2228
K11_HERING	60_70	FinnGen	I9_HEARTFAIL_NS	-0.124205264658902	0.060783084417195	0.0072466898267285	-0.00395166213868142	0.0602081359433907	-0.114928076893583	0.210485665997849	0.154888069680624	0.194343061344981	0.244051742718244	0.243943082856712	0.230491912164432	0.555131019764315	0.694738809940486	0.970255267786747	0.987081295109088	0.805053546126924	0.618046502426671	5899	76535	4806	3911	2549	1645	1089	594	104	93	65	45	33	19	75187	76082	77444	78348	78904	79399	2337	2348	2376	2396	2408	2422
K11_HERING	60_70	FinnGen	I9_HYPERTENSION	-0.37721402105633	0.038847963991001	0.0166478201334993	-0.303465680845067	-0.127089757527309	-0.216608948543813	0.191901897494731	0.125186958141463	0.143388204033702	0.185191786195077	0.153572064490716	0.100175837054031	0.0493378156141437	0.75631794462745	0.907570803567954	0.101284867075853	0.407920984107126	0.0305960316333036	13099	55593	9288	7285	5358	4210	3426	2516	163	166	139	123	127	106	57293	59296	61223	62371	63155	64065	1948	1945	1972	1988	1984	2005
K11_HERING	60_70	FinnGen	I9_HYPTENS	-0.377123669190948	0.0388585385460619	0.0164796477276304	-0.303023742117211	-0.127172843563042	-0.214904599585311	0.191903111880506	0.125187934338099	0.143388370396253	0.185192825549373	0.153572125765053	0.100175771767438	0.0493937022706102	0.756255556752065	0.908500482713504	0.101785037679859	0.407614731573302	0.0319308495274364	13096	55590	9286	7283	5357	4209	3426	2515	163	166	139	123	127	106	57289	59292	61218	62366	63149	64060	1948	1945	1972	1988	1984	2005
K11_HERING	60_70	FinnGen	I9_HYPTENSESS	-0.145081242037149	-0.133121473667308	-0.0275149273177462	-0.31039196562356	0.0982194037365783	-0.343631282602439	0.165293564663218	0.135755196463741	0.155354652866465	0.21059549842467	0.169041074055299	0.173092078236192	0.380096428772064	0.326790295932483	0.85942165987001	0.140514578208607	0.561214379947271	0.047116513394867	13082	57663	10301	7648	5033	3457	2468	1456	151	131	108	78	63	34	58275	60928	63543	65119	66108	67120	2018	2038	2061	2091	2106	2135
K11_HERING	60_70	FinnGen	I9_HYPTENSHR	-0.248349191939842	-0.0339466855404003	-0.0998786526400338	0.286067861062393	-1.38012982606418	-0.0165058314322208	0.501366039751837	0.35523956922614	0.448547550141267	0.448567441377388	1.00055825019599	0.37894212316621	0.620356567594739	0.923870052338637	0.823791363214053	0.523645176418454	0.167783847860793	0.965257003600413	1231	51498	986	787	497	339	248	150	20	20	17	12	7	7	50263	50462	50752	50910	51001	51099	1460	1460	1463	1468	1473	1473
K11_HERING	60_70	FinnGen	I9_IHD	-0.377352121785646	0.0712619102755253	0.0433400335088733	-0.119339170585132	0.0199285228183294	0.0138777694257835	0.206473457092082	0.130319336370574	0.151895141244746	0.184856356459083	0.162514067998091	0.107759905751116	0.0676087099314969	0.584498759410336	0.775392375718394	0.518552780977548	0.902402910465932	0.89752843609648	8758	70578	6626	5482	3835	2851	2140	1322	144	149	137	121	117	91	70455	71599	73246	74230	74941	75759	2111	2106	2118	2134	2138	2164
K11_HERING	60_70	FinnGen	I9_ISCHHEART	-0.263836272845705	0.211193920019109	0.13262060154337	-0.12457343163437	-0.0965611394554447	0.0813435907715816	0.194888137677083	0.122130036778907	0.14868340882625	0.191141284160728	0.178906323217407	0.113093973203039	0.1758055776419	0.0837635497366937	0.372410954363151	0.514572251854083	0.589383133510376	0.471982808817692	8757	71026	6749	5513	3789	2642	1949	1166	156	157	131	109	101	82	70737	71973	73697	74844	75537	76320	2141	2140	2166	2188	2196	2215
K11_HERING	60_70	FinnGen	I9_MI	-0.536772930427221	0.0618373713182489	-0.445932959806486	-0.511980740903551	-0.60378194749472	0.166314833483607	0.334923301113697	0.198506438209807	0.303077854762636	0.354890533256826	0.354789550309887	0.171028560599437	0.109006604617893	0.755410526721289	0.141197060269968	0.149120748157794	0.0887922899890827	0.330832223859657	3557	68419	2869	2168	1435	1018	720	403	52	54	41	40	37	35	67218	67919	68652	69069	69367	69684	1837	1835	1848	1849	1852	1854
K11_HERING	60_70	FinnGen	I9_MI_STRICT	-0.335490196433909	0.101756326711365	-0.385337351493337	-0.456576380598989	-0.68262377524731	0.209427038660384	0.317940976812512	0.202381669940592	0.303101548063502	0.354911167061022	0.379137876347721	0.171085527444684	0.291335478234552	0.615108982725756	0.203616834640865	0.198285164002483	0.0717875371247119	0.220911762286747	3167	68040	2522	1960	1334	955	676	381	51	52	40	39	36	35	66831	67393	68019	68398	68677	68972	1803	1802	1814	1815	1818	1819
K11_HERING	60_70	FinnGen	I9_OTHARR	0.637233318064986	0.500719495183807	-0.514593449375523	0.43189132973517	0.445992827051753	0.147232785500626	0.245074242908409	0.215788505426404	0.448454392894161	0.334989008347234	0.317817298633443	0.278693773397168	0.00931791133175687	0.0203182853542929	0.251182370866964	0.197304183885658	0.160527574649006	0.597293957789119	3239	60751	2502	2033	1238	792	574	356	53	41	28	27	21	13	59942	60411	61206	61652	61870	62088	1493	1505	1518	1519	1525	1533
K11_HERING	60_70	FinnGen	I9_OTHHEART	0.0533374116788758	0.263442048127287	0.225905842826655	0.33716913693928	0.106878216220024	0.139119999963333	0.157403213818639	0.115584997190512	0.143050448378183	0.164831840244582	0.181788746791597	0.136925714159311	0.734716354051476	0.0226548076858265	0.114289268697524	0.0408022386987972	0.55658238681777	0.309617303545681	11127	66542	8877	7058	4473	2906	2002	1170	197	180	137	98	75	55	66563	68382	70967	72534	73438	74270	2032	2049	2092	2131	2154	2174
K11_HERING	60_70	FinnGen	I9_PAROXTAC	0.116531056903071	-0.268266598937314	-0.146488089768998	-0.99567443017735	0.187715164118033	0.558753598466069	0.502920042079438	0.502660316182208	0.579679364644452	1.00136090981003	0.579537044169327	0.380958008226357	0.816764107229107	0.593553530619385	0.800495895961105	0.32006649410931	0.746009673872154	0.14245590563906	1054	29816	820	647	433	302	204	115	13	9	9	9	8	7	29489	29662	29876	30007	30105	30194	548	552	552	552	553	554
K11_HERING	60_70	FinnGen	I9_POSTAMI	-0.156755083911432	-1.50444069777512	0.118975797202058	0.0477781423344793	-0.486994536908175	-0.379383469449125	0.708346227389314	1.00068626471032	0.448627489564263	0.501182959004083	0.578306140464353	0.317728927812387	0.824860978182654	0.132733617155266	0.790855760685042	0.924052126881425	0.399729139729109	0.232459341750362	523	64957	336	318	307	252	211	134	11	11	14	11	9	10	63580	63598	63609	63664	63705	63782	1553	1553	1550	1553	1555	1554
K11_HERING	60_70	FinnGen	I9_STR	-0.246149496943596	0.278028361680046	-0.139670423348251	0.345211192925597	-0.278330520531608	-0.303144261932492	0.290126443950643	0.181647470712844	0.278694949730559	0.268640315168509	0.378873905894616	0.30232023539556	0.396203303538958	0.125869993041027	0.616259375510046	0.19878137323974	0.462567462114507	0.315993238698174	3688	77384	3047	2293	1460	904	613	324	64	61	37	30	18	11	75627	76381	77214	77770	78061	78350	2334	2337	2361	2368	2380	2387
K11_HERING	60_70	FinnGen	I9_STR_EXH	-0.154660560474785	0.229722338913625	-0.0487584100804443	0.429744276426556	-0.200969069860456	-0.223192459444992	0.290126966230677	0.194351831962257	0.278690264053761	0.268644343137706	0.378878670502931	0.3023208381491	0.593978972900326	0.237208817299011	0.861114556091928	0.10967017454411	0.595812995036254	0.4603543031741	3314	77774	2736	2093	1331	827	557	286	60	57	37	30	18	11	75950	76593	77355	77859	78129	78400	2342	2345	2365	2372	2384	2391
K11_HERING	60_70	FinnGen	I9_STR_SAH	-0.184185890337597	0.290189764655654	-0.0946570516540419	0.36752144442378	-0.203942413347769	-0.41979281812054	0.278873762398878	0.178865681433657	0.268663970099974	0.259639118341436	0.354527664422108	0.302313343772534	0.508956551039236	0.10472002239175	0.724594490032784	0.15691938410447	0.565121517573935	0.164953905151187	3831	76843	3135	2344	1498	952	658	372	67	63	39	32	19	11	75152	75943	76789	77335	77629	77915	2320	2324	2348	2355	2368	2376
K11_HERING	60_70	FinnGen	I9_TIA	-0.583761461384189	0.38213147739592	-0.586675741076813	-0.167138573585156	0.489419029104256	0.0661418622643903	0.448172381280369	0.225331376537894	0.448073794414209	0.448075621099416	0.317345760059596	0.278239645277656	0.19273260958088	0.0899115480544976	0.190423135928334	0.709137868356139	0.123018571552099	0.812101800371938	2472	76510	1964	1598	1013	677	473	281	37	34	23	23	21	13	74738	75104	75689	76025	76229	76421	2243	2246	2257	2257	2259	2267
K11_HERING	60_70	FinnGen	I9_UAP	-0.286883709275372	-0.172453625481385	-0.104984022600587	-0.135607063114563	0.386430875605182	0.00675356449268489	0.379256584714437	0.278910740316976	0.317621419947652	0.379119768990175	0.290055992589911	0.278390696729953	0.449387237459142	0.536370241844806	0.740998066445651	0.720575884195809	0.182773771017899	0.980645774416198	2077	72633	1623	1354	919	652	452	261	33	28	28	23	20	13	71071	71340	71775	72042	72242	72433	1983	1988	1988	1993	1996	2003
K11_HERING	60_70	FinnGen	I9_VARICVE	0.637422484171907	0.287853659349177	0.61499882183615	-0.226401872993431	0.415624584657196	-0.104995199322267	0.409400494081165	0.379047588457201	0.354777677845574	0.57815583497282	0.354671103219586	0.236807835599078	0.119478653956466	0.447605550292638	0.0830109835323547	0.695358839294285	0.241253602032604	0.657492911620508	1473	71927	846	795	654	591	548	473	24	21	19	22	23	18	70189	70240	70381	70444	70487	70562	2341	2344	2346	2343	2342	2347
K11_HERING	60_70	FinnGen	I9_VHD	0.35942107968082	0.240371325294068	0.549527062690178	0.79663033484384	0.245732334643878	0.0339968076725595	0.279520277396096	0.24473450071404	0.269285155349972	0.303293758940843	0.409521788989039	0.409132235284444	0.19849550259294	0.326015217418181	0.0412818202247606	0.00862435268187969	0.548474890491695	0.933776070354899	2401	61064	1985	1558	905	534	341	193	50	43	30	20	12	6	59896	60323	60976	61347	61540	61688	1534	1541	1554	1564	1572	1578
K11_HERING	60_70	FinnGen	ILD_DIFF_DG	0.074468944080007	0.0265604576414857	0.0244633605767512	-0.0540342941210617	0.124319458958941	-0.0323006645938963	0.144954213562863	0.122372664115984	0.147385466148426	0.182031073692761	0.162646195636661	0.133510527321063	0.607432979207346	0.828172748758134	0.868170976047928	0.766587867694651	0.444655622103034	0.808831718321778	14180	55945	10814	8127	5502	3753	2827	1906	198	178	128	102	82	58	57185	59872	62497	64246	65172	66093	1928	1948	1998	2024	2044	2068
K11_HERING	60_70	FinnGen	ILD_FOR_EXCL	-0.255220537339739	-1.28091391539173	0.415504350409107	-11.9770046547177	0.859645598438308	0.700500513620431	0.707686268030661	1.00035076743746	0.577967447629518	350.823404054215	0.500662765911959	0.408747177156981	0.718367989800631	0.200381727289555	0.472198749242202	0.972765753431047	0.0859763877390925	0.0865701373656346	804	83775	634	456	264	167	132	96	6	7	7	7	9	6	81298	81476	81668	81765	81800	81836	2641	2640	2640	2640	2638	2641
K11_HERING	60_70	FinnGen	ILD_SYST_AUTO_DISEASES	-0.761672594946127	0.169762301507321	-0.0656947871114312	0.192452782076587	-0.11443784049498	-0.434227692487804	0.578192341891009	0.290026388563069	0.378991245072943	0.378940020961821	0.409071568144974	0.316888622148353	0.187726597988501	0.558323168250099	0.862383261853385	0.611543564244801	0.779669184752654	0.17059798619053	2480	76896	1700	1431	1020	767	642	472	27	27	24	19	14	10	75157	75426	75837	76090	76215	76385	2492	2492	2495	2500	2505	2509
K11_HERING	60_70	FinnGen	J10_ASTHMA	0.178651827852462	0.056567027615179	-0.0477716349944537	-0.615651713299764	0.299678995072547	-0.204668233126009	0.304022250583109	0.26075120286701	0.318270529407585	0.501291773327811	0.303499240025134	0.279129224915461	0.556782364300178	0.82825611554414	0.880687632347666	0.219397985381372	0.32344037540124	0.463413110799209	3292	48175	2371	1908	1366	957	756	541	43	38	30	25	23	13	47854	48317	48859	49268	49469	49684	1199	1204	1212	1217	1219	1229
K11_HERING	60_70	FinnGen	J10_ASTHMA_EXMORE	0.181780245704397	0.0562042358231374	-0.0480283987854748	-0.61606048858943	0.297683090022467	-0.203353699271855	0.304187446560802	0.260936688093005	0.318424993967993	0.501389475709105	0.303655750042517	0.279358434421441	0.550111630548545	0.829460031530164	0.880108936117674	0.219181882668338	0.326922846768702	0.466655749335098	3292	45920	2371	1908	1366	957	756	541	43	38	30	25	23	13	45712	46175	46717	47126	47327	47542	1086	1091	1099	1104	1106	1116
K11_HERING	60_70	FinnGen	J10_ASTHMA_INCLAVO	0.293047218078382	-0.0618430164311443	-0.0817354690987066	-0.801121063144379	0.192006179966432	-0.172351427595345	0.244431470542794	0.23729333783786	0.289941295211581	0.500728299003482	0.302620197683476	0.268133117593029	0.230569491813961	0.794386778002954	0.778017497304963	0.109618173824304	0.525768225282545	0.520364872237353	4831	75114	3655	3019	1907	1267	925	599	54	42	32	25	23	14	73781	74417	75529	76169	76511	76837	2455	2467	2477	2484	2486	2495
K11_HERING	60_70	FinnGen	J10_ASTHMA_MAIN	0.232763761318187	0.0753952817220526	0.248902865691264	-0.310514715899374	0.206378115644035	-0.201589964196254	0.355775925046708	0.303820368003504	0.31839869762213	0.501365598854762	0.355333558356257	0.290472499117473	0.512955528857844	0.804012602170312	0.434371325222184	0.535693783401877	0.561374524857758	0.487677783430235	2354	47570	1619	1409	1017	729	606	470	35	31	27	21	19	12	47125	47335	47727	48015	48138	48274	1145	1149	1153	1159	1161	1168
K11_HERING	60_70	FinnGen	J10_ASTHMA_MAIN_EXMORE	0.237330682638071	0.0769007418135589	0.25034861975741	-0.309416944402468	0.205889918701072	-0.201312992921142	0.355933797154649	0.303998308813946	0.318570457823931	0.501473809778923	0.35547874802454	0.290724293843214	0.504910613847432	0.800295743603212	0.431955323149699	0.537224724498586	0.562460630950712	0.488652711667304	2354	45315	1619	1409	1017	729	606	470	35	31	27	21	19	12	44983	45193	45585	45873	45996	46132	1032	1036	1040	1046	1048	1055
K11_HERING	60_70	FinnGen	J10_ASTHMA_OTHER_THAN_NONALLERGIC	0.0413231943409651	0.30993509534165	-0.0510458091165547	-0.427440766687879	0.431028423020815	-0.558145831684591	0.33459919118689	0.237212743222749	0.334370147322788	0.50070256899631	0.317254037089217	0.40886084853319	0.901710714651231	0.19135873154082	0.878664372207093	0.39328121441965	0.174266291576062	0.172214022574361	3116	79157	2297	1819	1268	853	676	466	42	40	26	18	15	6	77387	77865	78416	78831	79008	79218	2547	2549	2563	2571	2574	2583
K11_HERING	60_70	FinnGen	J10_CHRONLARYNGITIS	0.899105467771406	0.936394291465152	0.749249702704346	0.735136535697832	0.580357942983614	1.05961945208663	0.578339938221198	0.448280441473451	0.578072476556974	0.70772651150201	0.707649563198222	0.378597619600312	0.120033864572698	0.0367204864418685	0.194935096359452	0.298930471700369	0.412147393130305	0.00512927146773929	460	67248	337	293	183	122	87	61	14	12	9	7	7	7	65122	65166	65276	65337	65372	65398	2235	2237	2240	2242	2242	2242
K11_HERING	60_70	FinnGen	J10_CHRONSINUSITIS	-0.0678457712748734	0.49957044804502	0.784503064898253	-0.0527528518494319	-0.901958136650418	0.125756793635942	0.707972784911757	0.409443648378252	0.409411600322998	0.70774103709685	1.00038436681027	0.37861214160473	0.923654761077466	0.222419328819731	0.0553431999383008	0.940583148323212	0.367263233633658	0.739774459426154	894	67305	575	508	397	294	228	185	15	16	13	9	8	7	65369	65436	65547	65650	65716	65759	2240	2239	2242	2246	2247	2248
K11_HERING	60_70	FinnGen	J10_COPD	0.400574959424639	-0.370259364442551	-0.107158057616932	-0.45909080832413	-0.348895868009121	0.555421877218982	0.215232039094327	0.25969419746724	0.290020794418404	0.448106383716311	0.448026148619398	0.289539727234523	0.0627257192503902	0.153940115258358	0.711766959917987	0.305593041297482	0.43613290789814	0.0550739372598734	3008	71323	2578	1907	1160	692	432	201	55	39	28	20	16	12	69468	70139	70886	71354	71614	71845	2230	2246	2257	2265	2269	2273
K11_HERING	60_70	FinnGen	J10_COPDNAS	0.375426741510551	-0.35103430372857	-0.175562406131986	-0.435012254797433	-0.310273015417708	0.636904570982684	0.220214764329785	0.259701088952739	0.30280730142701	0.44811118014861	0.448034375700104	0.289537715302566	0.0882278248976864	0.176475813152116	0.562061229289206	0.331663531309404	0.488610480772203	0.0278261127778495	2913	71239	2505	1857	1125	671	413	184	53	38	27	20	16	12	69367	70015	70747	71201	71459	71688	2227	2242	2253	2260	2264	2268
K11_HERING	60_70	FinnGen	J10_COPDNAS_INCLAVO	0.202517985128006	-0.310148450536059	0.00621509633765756	-0.785279731768016	-0.0679933533150519	0.620907455960876	0.225379839018874	0.237186893177172	0.25956266302993	0.50072207642832	0.378839270009997	0.289455325841949	0.368885472178294	0.191004912067271	0.980896884255747	0.116812394092501	0.857562309863622	0.0319457260999738	3493	80771	2976	2295	1377	800	477	198	58	44	32	21	18	12	78764	79445	80363	80940	81263	81542	2466	2480	2492	2503	2506	2512
K11_HERING	60_70	FinnGen	J10_INFLUPNEU	0.161577406780503	0.00571457235794361	-0.264876352987412	-0.645830228127626	-0.442434646532756	-0.130916749823392	0.202119451449232	0.184576756542351	0.268654535215554	0.409145176011953	0.378849679532666	0.268126385643794	0.424049570384046	0.975301111477015	0.32416419973155	0.114453835929784	0.242872548700312	0.625362095979184	6030	75408	5037	3441	2140	1245	816	458	71	55	31	22	18	14	73961	75557	76858	77753	78182	78540	2369	2385	2409	2418	2422	2426
K11_HERING	60_70	FinnGen	J10_LOWCHRON	0.167354667707402	-0.0360586319177476	0.0608688181993228	-0.529426797631022	0.00125490123551624	0.13260588308235	0.202190570308608	0.178933468143713	0.205990454053349	0.334479006496902	0.25137608315895	0.175505474863201	0.407836125165931	0.840292169789334	0.767616998739057	0.113457905083118	0.996016875791181	0.44990974312401	5807	71656	4397	3635	2477	1654	1245	811	90	80	64	50	45	33	70719	71481	72639	73462	73871	74305	2257	2267	2283	2297	2302	2314
K11_HERING	60_70	FinnGen	J10_NASALPOLYP	-0.04768030985926	-0.186729216404064	-1.12688013554635	0.530805774791665	-0.423746757831825	0.294435555221609	0.707957568636363	0.578180925947814	1.00043028407931	0.50094492143563	0.707661089031591	0.334059949206653	0.946303784075243	0.746725660483579	0.259998165285709	0.289322492427428	0.549306924188069	0.378109268113855	585	67259	391	349	279	217	178	128	10	10	9	9	7	9	65200	65242	65312	65374	65413	65463	2243	2243	2244	2244	2246	2244
K11_HERING	60_70	FinnGen	J10_PNEUMONAS	0.154471946360987	0.164228821631897	-0.239205399795803	-1.44256989670758	-0.478839969305548	-0.140671097343755	0.225549960421501	0.19097059420371	0.30276846881106	0.707639464992409	0.447980628387769	0.316977511796935	0.493427231537926	0.389806042430037	0.429492452255227	0.0414933412457245	0.285121295270545	0.657195223324785	4840	74638	4100	2774	1659	938	602	328	59	45	21	14	14	10	73008	74334	75449	76170	76506	76780	2311	2325	2349	2356	2356	2360
K11_HERING	60_70	FinnGen	J10_PNEUMONIA	0.0602209300906607	0.00215005426351996	-0.389503002918578	-0.628669650120282	-0.431300074087531	-0.117465814789182	0.215163062879415	0.18764170409253	0.289945706458613	0.409134285531662	0.378837144928152	0.268117574563452	0.779565677858573	0.99085780225583	0.179153714927783	0.124394941774374	0.254918385532308	0.661304317432935	5765	76195	4840	3280	2020	1198	791	442	65	52	29	22	18	14	74656	76216	77476	78298	78705	79054	2399	2412	2435	2442	2446	2450
K11_HERING	60_70	FinnGen	J10_PNEUMOPROBBAC	0.0847132388614142	0.0168177728903466	-0.371305314553976	-0.788739607087673	-0.410940266475768	-0.159392520573565	0.215155417861357	0.187632136574097	0.289940063266365	0.448018812950828	0.378834609590261	0.278174039082935	0.693780059878459	0.928579954178341	0.200324419427271	0.078322127177737	0.278033070027132	0.566647624130259	5604	76546	4710	3198	1978	1169	769	428	65	52	29	21	18	13	74970	76482	77702	78511	78911	79252	2405	2418	2441	2449	2452	2457
K11_HERING	60_70	FinnGen	J10_RESPIRATORY	0.0303965734768338	0.040574363151825	0.11396931969286	-0.112278265892268	-0.0406418372704304	0.113465854338366	0.159968438291373	0.128169992634004	0.146487967290616	0.191709252752777	0.176769967515723	0.117603318305044	0.849296540312504	0.751572338324207	0.436562247642615	0.558097621104373	0.818158830459184	0.334635740117312	11954	47284	9052	7073	4897	3430	2621	1730	176	167	132	104	92	76	48301	50280	52456	53923	54732	55623	1709	1718	1753	1781	1793	1809
K11_HERING	60_70	FinnGen	J10_SEPTDEV	0.903755767404386	-0.387355569432782	1.00568942480055	0.274261827116373	0.900327687755537	0.402698740145145	0.501431316808144	0.70792832448402	0.379482092366612	0.578222126107672	0.354758030270836	0.259153319405838	0.0714900324305376	0.584263469921412	0.00804529299849278	0.635272337915747	0.0111531268255469	0.120207906162639	589	67186	336	309	257	203	193	155	17	16	18	18	18	15	65176	65203	65255	65309	65319	65357	2246	2247	2245	2245	2245	2248
K11_HERING	60_70	FinnGen	J10_UPPERDIS	-0.151505749942212	-0.243549549443492	0.496031852887706	0.156306133092113	0.280487921713944	0.265565257325725	0.35499900241254	0.290149161743565	0.225568297674948	0.302921461877663	0.251487424446376	0.157644714830957	0.669541061284313	0.401248087344532	0.027875663363603	0.605857501644168	0.264715076621931	0.0920694813282172	3570	67947	2386	2036	1485	1110	940	728	50	50	54	46	45	41	66730	67080	67631	68006	68176	68388	2351	2351	2347	2355	2356	2360
K11_HERING	60_70	FinnGen	J10_UPPERINFEC	-0.218859147324668	-0.0039851006880185	-0.179666664500003	-1.52543804241094	-0.166997874356199	-0.19471302618775	0.40937319246882	0.30278716008573	0.409191476418877	1.00038684980526	0.500687340737475	0.408835833695428	0.592912564463357	0.989499031213873	0.660605569375422	0.127296975673657	0.738728782742605	0.633887639239428	3118	75086	2370	1852	1216	754	552	346	23	22	12	6	7	6	73359	73877	74513	74975	75177	75383	2452	2453	2463	2469	2468	2469
K11_HERING	60_70	FinnGen	J10_VOCALLARYNX	0.0120879193346598	-0.232696381587297	0.836270337037993	0.283894352292716	0.412009557233895	0.39942884294887	0.501036156787413	0.448226993070925	0.303227242733964	0.448264251161273	0.379038597375708	0.236720182670065	0.980752230097927	0.603657172886289	0.00581740355987718	0.526525224389672	0.277043103705873	0.0915368491522762	1528	67462	1024	830	600	429	364	287	22	23	25	20	18	18	65670	65864	66094	66265	66330	66407	2274	2273	2271	2276	2278	2278
K11_HERING	60_70	FinnGen	K11_APPENDACUT	0.635731346851369	0.111183485966439	0.820662345630707	-0.369410409972613	0.574582183506128	0.0493449627596765	0.448289915559688	0.448087482959643	0.354861690811066	0.7077057822581	0.4091318925804	0.30220259872431	0.156154136580833	0.804034620939051	0.0207432149401173	0.601682144776358	0.160201695987836	0.870294534949442	1051	78934	665	590	442	355	278	240	17	15	19	12	13	11	76780	76855	77003	77090	77167	77205	2523	2525	2521	2528	2527	2529
K11_HERING	60_70	FinnGen	K11_APPENDIX	0.78186817407631	0.0876861752366064	0.795446177829284	-0.398374287697178	0.533609786657895	-0.0230693604982877	0.409417079658389	0.448093342617556	0.354852792297319	0.707699158582887	0.409127421022988	0.302208581112874	0.0561704736960924	0.844854927331569	0.0249857487405992	0.573492942730704	0.192143901827625	0.939151874375446	1091	78944	688	609	453	366	287	252	18	15	19	12	13	11	76806	76885	77041	77128	77207	77242	2523	2526	2522	2529	2528	2530
K11_HERING	60_70	FinnGen	K11_CHOLELITH	0.401970894397601	0.429137198025125	0.376948164511724	-0.154412416217033	0.404163930337673	-0.0961251245766765	0.278884599200894	0.219920673043991	0.268690992493764	0.409187675965264	0.289876501394155	0.219361849640533	0.149485243731134	0.0510181317092423	0.160644916966359	0.705903628439577	0.163238355977442	0.661238790484825	3308	73978	2316	1953	1389	1022	806	607	55	46	36	33	29	21	72538	72901	73465	73832	74048	74247	2377	2386	2396	2399	2403	2411
K11_HERING	60_70	FinnGen	K11_CHRONGASTR	0.55290317981663	-0.31475327593725	0.597242246362285	0.206381173865033	0.875418873458288	0.333794666017483	0.409413416755953	0.500818691183909	0.3790808549495	0.578100758000334	0.409186306557473	0.408935497883498	0.176863201045953	0.529691185630694	0.11514085979999	0.721092837494843	0.0324021618925858	0.414355674605182	1108	71668	871	710	480	329	231	138	20	15	18	11	12	6	69751	69912	70142	70293	70391	70484	2134	2139	2136	2143	2142	2148
K11_HERING	60_70	FinnGen	K11_CONSTIPATION	0.422042675071145	0.181668928539206	0.199245403929419	0.290613111533971	0.551725435891149	0.167944469591825	0.231177339877637	0.205883635208835	0.259573991719732	0.302672568238866	0.268483223676634	0.24358948302328	0.0679070647536863	0.377567864470229	0.442733086465349	0.336976326877785	0.0398817348737957	0.490535735981999	4040	77843	3090	2711	1747	1159	813	504	63	55	39	31	28	17	76246	76625	77589	78177	78523	78832	2484	2492	2508	2516	2519	2530
K11_HERING	60_70	FinnGen	K11_DIVERTIC	0.613080973523859	0.0621972047423879	0.83674228268399	-0.414145483923604	0.942123133297433	0.0758656467707097	0.231600777053127	0.25174018760817	0.215223090040962	0.500856378834403	0.259761994692574	0.317058439409102	0.00811743991455856	0.804854798925142	0.00010116088485161	0.408308066666544	0.000286877002639748	0.810888708973078	4129	67068	3320	2549	1579	974	658	382	63	55	43	25	22	10	65764	66535	67505	68110	68426	68702	2050	2058	2070	2088	2091	2103
K11_HERING	60_70	FinnGen	K11_FISTULA	0.247739322191629	0.431452823905111	0.353013004841447	-12.2426963118211	0.650438829731709	-0.0639984385239847	0.707818493310812	0.500790507264043	0.578014858173835	348.942454786011	0.500658089346302	0.408759643445709	0.726335676368727	0.388938754516523	0.541376061639075	0.97201184740348	0.193886375926166	0.875585789084951	546	83370	363	310	221	170	149	120	7	6	7	7	8	6	80913	80966	81055	81106	81127	81156	2633	2634	2633	2633	2632	2634
K11_HERING	60_70	FinnGen	K11_GALLBILPANC	0.13723353966807	0.303907411658357	0.378714362672259	-0.254875226383092	0.453244388875577	0.0466704354683102	0.268821456616591	0.201811410769517	0.237287197287921	0.378940343182608	0.251332958976383	0.186960716659117	0.609700729802808	0.132093345053087	0.110485033729527	0.501201883070732	0.0713313306258451	0.802875846893761	4307	74466	3126	2509	1676	1194	932	698	65	57	48	42	40	29	73143	73760	74593	75075	75337	75571	2439	2447	2456	2462	2464	2475
K11_HERING	60_70	FinnGen	K11_GASTRODUOULC	-0.884758774224486	-0.0931181177759775	-0.260378698390906	0.266974621025911	-1.47673401457542	0.453846216548343	0.707824889877225	0.379092507784596	0.500846705613576	0.44816007768852	1.00039386681866	0.278370453291674	0.211311075942255	0.80596534520494	0.60314928525982	0.551367215618496	0.139902929023349	0.103023791161708	1243	71867	974	747	493	357	267	152	16	18	16	19	14	13	69973	70200	70454	70590	70680	70795	2147	2145	2147	2144	2149	2150
K11_HERING	60_70	FinnGen	K11_GULC	-0.449077976729247	0.198966064443144	-0.0313961769753929	0.529955862212786	-0.956210038361856	0.760278545949834	0.707825969777038	0.409282830658022	0.578088718187923	0.500857362747667	1.00038743659664	0.354316671805359	0.525789224533313	0.626872569385681	0.956687936198339	0.290011049742216	0.339153222019869	0.0318921305017011	806	71662	637	489	307	226	168	91	14	14	11	13	9	8	69698	69846	70028	70109	70167	70244	2119	2119	2122	2120	2124	2125
K11_HERING	60_70	FinnGen	K11_INTESTOTH	0.397529135324389	0.17253453830802	0.54565940962936	0.178385567127303	0.665676830901044	-0.106857236702812	0.18220489478508	0.171406328869786	0.179031479331458	0.259727078632013	0.197975544236969	0.193718371810771	0.02912652711017	0.314135651590154	0.00230492162718968	0.492196613839232	0.000772626491934762	0.581214714704648	7921	68867	6237	4703	2759	1794	1287	853	113	97	74	53	45	27	68177	69711	71655	72620	73127	73561	2261	2277	2300	2321	2329	2347
K11_HERING	60_70	FinnGen	K11_OESSTODUO	0.172530528484391	0.41901636692495	0.0571565194865849	0.480091472553874	0.260894273698708	0.323017152315917	0.215315805459961	0.153319272268382	0.219960973901789	0.210300714442057	0.225143505105776	0.15958163651612	0.422963438043133	0.0062766800473203	0.794980671766916	0.0224373881326448	0.246541375565357	0.042954731461818	6179	73589	4640	3753	2474	1754	1304	860	99	90	66	63	52	40	72669	73556	74835	75555	76005	76449	2360	2369	2393	2396	2407	2419
K11_HERING	60_70	FinnGen	K11_ORAL	-0.150751414977116	0.151589831813326	0.184472898213262	-0.135714035077602	-0.347335631284664	-0.1656062073034	0.179639275885613	0.131374272951053	0.173994208458444	0.268858028413143	0.334540116790523	0.302419390640465	0.401362913346652	0.248550350657344	0.289042541535367	0.613713679425736	0.299154577418353	0.583963525885907	14806	61407	11814	9388	5377	2839	1741	783	134	108	57	29	17	11	61948	64374	68385	70923	72021	72979	2317	2343	2394	2422	2434	2440
K11_HERING	60_70	FinnGen	K11_REFLUX	0.747363275508676	0.62836693813147	0.53080576602858	0.54916538627097	0.693374957804664	0.366436176829917	0.269172235544118	0.231330657720506	0.290139521484305	0.334559229437967	0.302787621252827	0.268225107638517	0.00549435135647685	0.00660130746188957	0.0673270547681491	0.100702091815139	0.0220229813534536	0.171891365553653	2671	71831	1968	1602	1024	727	550	370	50	40	28	24	23	14	70329	70695	71273	71570	71747	71927	2155	2165	2177	2181	2182	2191
K11_HERING	60_70	FinnGen	KNEE_ARTHROSIS	-0.14174237587409	0.173551979031167	0.0741264907905766	-0.174568913530448	0.251785604731757	0.058007151828512	0.290664924237897	0.198584640474864	0.237694052059011	0.303070712205475	0.225487101601856	0.168342150688002	0.625798685837332	0.382148411237162	0.755149404963185	0.564614772789726	0.264152668137209	0.730410976428042	5976	60689	4255	3560	2473	1895	1546	1074	56	57	49	46	48	36	60350	61045	62132	62710	63059	63531	2004	2003	2011	2014	2012	2024
K11_HERING	60_70	FinnGen	KRA_PSY_ANXIETY	0.349744089343359	0.655240595882073	-0.144377607343782	-0.992104744272107	0.209249499472276	0.0754733813920372	0.4483771674623	0.31756292797561	0.578099666158643	1.00044984174353	0.500831984999491	0.37870561867873	0.43537788067029	0.0390802452841981	0.802784413557033	0.321364066192305	0.676090582591783	0.842033549316432	2065	79466	1350	1097	743	536	469	399	17	13	6	7	10	7	77578	77831	78185	78392	78459	78529	2586	2590	2597	2596	2593	2596
K11_HERING	60_70	FinnGen	KRA_PSY_ANXIETY_EXMORE	0.344874907349225	0.644407349279161	-0.15051920225776	-1.00413766155244	0.203721112460879	0.0692692459807491	0.448670781246348	0.317909444002329	0.578285333590012	1.00056613793746	0.501047345376681	0.378913323659982	0.442095673388958	0.0426608343970594	0.79464366985883	0.31558616054044	0.684308743858994	0.854946892237101	2065	64663	1350	1097	743	536	469	399	17	13	6	7	10	7	63460	63713	64067	64274	64341	64411	1901	1905	1912	1911	1908	1911
K11_HERING	60_70	FinnGen	KRA_PSY_ANYMENTAL	0.063374549276729	0.312331767495298	-0.109324758758869	-0.43552596973572	-0.274618464722824	-0.244789723430013	0.244487094503225	0.176396337569443	0.259822025696902	0.354740956253226	0.302764558226696	0.205250836507382	0.795469903918142	0.0766230796612832	0.673924600119935	0.219548493681257	0.364387566514399	0.233011603895247	5653	69058	3848	3111	2140	1557	1317	1036	62	57	35	27	29	24	68441	69178	70149	70732	70972	71253	2360	2365	2387	2395	2393	2398
K11_HERING	60_70	FinnGen	KRA_PSY_MOOD	0.424218674450723	0.331536815584962	0.298633791068159	-0.927592604777327	-0.840036758744711	-0.323887263826034	0.379329853620176	0.317569602258125	0.354833717973288	0.707782920728026	0.578037986534322	0.278151549373498	0.2634230181519	0.296493911271219	0.400002840964164	0.190006164490508	0.14615288746034	0.244250880446022	2441	77163	1361	1191	959	789	758	689	22	18	16	12	13	13	75654	75824	76056	76226	76257	76326	2567	2571	2573	2577	2576	2576
K11_HERING	60_70	FinnGen	KRA_PSY_MOOD_EXMORE	0.429130830144598	0.338346669286141	0.302350802148406	-0.923540296795234	-0.833189420035108	-0.321037099958066	0.379643035817251	0.317881136133301	0.35513331004516	0.707946966016574	0.578204988688079	0.278386066366579	0.258327304139936	0.287156097921065	0.394562356353252	0.192051859029472	0.149586621900743	0.248824930569356	2441	64829	1361	1191	959	789	758	689	22	18	16	12	13	13	63953	64123	64355	64525	64556	64625	1934	1938	1940	1944	1943	1943
K11_HERING	60_70	FinnGen	KRA_PSY_SUBSTANCE	-0.379480825455485	-0.000155238789780422	-0.503133173466538	0.201020954834697	-0.410346361214807	-0.190598884020132	0.448271241486522	0.290018264481051	0.448071696557696	0.378950379564084	0.500677284189798	0.378537661257592	0.397249966326617	0.999572914388995	0.261486162129184	0.595787664028763	0.412454129412693	0.614603177419765	1843	80617	1341	1136	778	515	384	247	27	27	19	15	9	7	78536	78741	79099	79362	79493	79630	2556	2556	2564	2568	2574	2576
K11_HERING	60_70	FinnGen	KRA_PSY_SUBSTANCE_EXMORE	-0.376306410761643	-0.00465882415444074	-0.506384894545204	0.19716547263114	-0.413612909228647	-0.18618220680577	0.448489295819629	0.290336593292339	0.448274034785449	0.379186171822752	0.500843131657035	0.378704848015194	0.401439416676794	0.987197465160437	0.258631133135337	0.603084413362253	0.408898691883705	0.622981785920969	1843	64962	1341	1136	778	515	384	247	27	27	19	15	9	7	63504	63709	64067	64330	64461	64598	1933	1933	1941	1945	1951	1953
K11_HERING	60_70	FinnGen	L12_DERMATITISECZEMA	0.0848688228974267	0.0684818095584027	0.251883225346828	-0.348502708545952	0.0183742505678145	0.177619626975699	0.302922394392223	0.259622606930399	0.302720273508626	0.50074195312119	0.409076854816332	0.268073395641559	0.779349473472696	0.791953725806191	0.40537173237917	0.486445952370543	0.964173962407778	0.507600642660163	4001	77220	3051	2430	1378	915	666	473	38	32	25	17	17	14	75595	76216	77268	77731	77980	78173	2537	2543	2550	2558	2558	2561
K11_HERING	60_70	FinnGen	L12_DERMATITISNAS	0.322516081168962	0.263062149885603	-0.121546784802619	-0.257176312020188	-0.282125500271497	-0.0597417808173637	0.334614439538821	0.289959911209317	0.448043732417626	0.578000886392846	0.577942947139637	0.378545372555944	0.335124201233919	0.364281864500921	0.786173145370231	0.656362367620213	0.625440349069683	0.87459915860762	2444	76761	1842	1481	880	597	452	316	25	19	12	9	8	7	74842	75203	75804	76087	76232	76368	2496	2502	2509	2512	2513	2514
K11_HERING	60_70	FinnGen	L12_PAPULOSQUAMOUS	-12.9063537990541	0.313541988440121	-1.48977692025555	-0.0971565529173348	-0.687100457703165	-0.0246850284457661	328.841974331137	0.354643359688753	1.00036384749266	0.577971027149141	0.707556035829848	0.378496888844116	0.968692751933409	0.376639502512495	0.136425479969786	0.866505122149692	0.331503556763247	0.947999970401392	1456	82162	1038	871	610	453	377	252	13	13	8	9	8	7	79926	80093	80354	80511	80587	80712	2641	2641	2646	2645	2646	2647
K11_HERING	60_70	FinnGen	L12_SKIN_SUBCUTAN	-0.106710850737961	0.120215311682163	-0.0237044386221624	-0.0777054754859137	-0.0259863553416799	-0.130473561406326	0.210734262516901	0.156920772680798	0.210419419690026	0.259751462007932	0.244053663355401	0.180929949546238	0.612592460280424	0.443623219309938	0.91030543944719	0.764823172386223	0.915203079148172	0.470831075483993	9685	64506	7377	5956	3446	2334	1775	1223	97	82	62	50	43	31	64402	65823	68333	69445	70004	70556	2315	2330	2350	2362	2369	2381
K11_HERING	60_70	FinnGen	M13_ADHCAPSULITIS	-0.241589033717561	0.55654424959804	0.326199098704962	-0.746416389428877	-0.29203649031852	0.261886308951333	1.00070457198576	0.501110613075907	0.578389818640864	1.00055326430497	0.707778581177692	0.317110068670281	0.809230437373134	0.266731279583202	0.572769145069613	0.455665208799222	0.679892404603214	0.408887471514971	677	59045	361	322	272	281	254	216	9	10	10	9	10	10	57404	57443	57493	57484	57511	57549	1948	1947	1947	1948	1947	1947
K11_HERING	60_70	FinnGen	M13_ARTHROPATHIES	0.272095402550357	0.129199049637516	-0.0535802400742987	0.237490478149624	0.0576512987882667	0.0174151393596361	0.16371224561867	0.138505668536589	0.171962991471792	0.165283054626455	0.162922387201937	0.105371321928324	0.0965058544717704	0.350919654367804	0.755359686311028	0.150754565199914	0.723445724227431	0.868728326110649	12311	52092	8124	7066	5207	4247	3602	2744	149	131	128	123	117	95	54117	55175	57034	57994	58639	59497	2013	2031	2034	2039	2045	2067
K11_HERING	60_70	FinnGen	M13_ARTHROSIS	0.145454898257948	0.254271753715061	-0.0776786893053874	0.1688440480774	0.245220883501125	-0.16056123599633	0.195612087950781	0.147918298025447	0.198720752145963	0.198704521183766	0.176675291788639	0.151059082146147	0.457125465096638	0.0856141264538937	0.695875813763354	0.395478418913239	0.165144665865781	0.287825688988014	9971	51604	7030	5955	4154	3173	2561	1750	111	103	84	75	69	45	52516	53591	55392	56373	56985	57796	1918	1926	1945	1954	1960	1984
K11_HERING	60_70	FinnGen	M13_ARTHROSIS_INCLAVO	-0.112608361133604	0.308122216391615	-0.0767177804949939	0.0549580871966873	0.26898151929434	-0.142156954957277	0.188634829484847	0.125857246185664	0.179261725787235	0.194720988852111	0.166801803880563	0.150816760444509	0.550530854144218	0.014357666569609	0.668676456098379	0.777759349953948	0.106835439292588	0.345895458525001	14756	59389	11031	9104	5613	4017	3080	1891	141	132	95	80	73	45	60804	62731	66222	67818	68755	69944	2169	2178	2215	2230	2237	2265
K11_HERING	60_70	FinnGen	M13_ARTHROSIS_KNEE	-0.123024105854314	0.191131164707278	0.0914572887421463	-0.15581246345969	0.268563793644396	0.0670197350346831	0.290987547441072	0.198977497037043	0.238006695438803	0.30331744424512	0.225775390630345	0.168552451359827	0.672454801683354	0.336770061114881	0.700783148810647	0.607465688729263	0.234236061914828	0.690910712275546	5976	50479	4255	3560	2473	1895	1546	1074	56	57	49	46	48	36	50354	51049	52136	52714	53063	53535	1790	1789	1797	1800	1798	1810
K11_HERING	60_70	FinnGen	M13_ARTHROSIS_KNEE_PRIM_ICD10	-0.196972900321451	0.308136228456669	0.197819263300088	-0.369584129765616	0.327400668495049	-0.0617362718005518	0.303026592937392	0.187743772839013	0.231032886943893	0.354608923552901	0.237143952717172	0.224689475163015	0.515680252691863	0.100743583922074	0.391865845337923	0.297304964056558	0.167402337029807	0.783498608070408	5497	74772	3999	3354	2321	1744	1385	918	56	56	44	35	34	20	73717	74362	75395	75972	76331	76798	2497	2497	2509	2518	2519	2533
K11_HERING	60_70	FinnGen	M13_ARTHROSIS_OTH	0.916755411203623	-0.146952449632775	-0.433263932424297	0.829162878777204	0.621969588125335	-0.466810986201776	0.280212629446226	0.379784487516793	0.501372350390854	0.303636967154986	0.303353211707919	0.378833752317208	0.00106924872452679	0.698803278591346	0.387502191102422	0.0063186451917694	0.0403337185239522	0.21786251775859	2879	49359	1939	1644	1156	841	703	473	30	20	25	22	16	7	48578	48873	49361	49676	49814	50044	1691	1701	1696	1699	1705	1714
K11_HERING	60_70	FinnGen	M13_ARTHTROSIS_COX	0.245420165659768	0.63155169159611	0.0255440855050928	0.14850037411053	0.368916599925884	-0.596452792561376	0.29079102675327	0.191715831152513	0.317840585145753	0.354985817936701	0.317668884390713	0.409042596339016	0.398683743134484	0.000986996767821286	0.935944893743488	0.675707594647436	0.245510034445787	0.144794263399868	3208	50110	2553	2112	1307	862	578	317	57	50	27	20	16	6	48939	49380	50185	50630	50914	51175	1769	1776	1799	1806	1810	1820
K11_HERING	60_70	FinnGen	M13_ARTHTROSIS_COX_PRIM_ICD10	0.446286705786536	0.609712305425292	0.00276234320504297	-0.0108362078304744	0.0116077653510664	-0.283304793553201	0.268754383052871	0.19787199574188	0.334358569011465	0.409092042168632	0.409003365795632	0.408807151814655	0.0967989110667136	0.00206066261404732	0.993408256503595	0.978867758165188	0.977358588291854	0.488307345038501	2948	80816	2362	1976	1196	782	512	275	54	42	21	15	12	6	78804	79190	79970	80384	80654	80891	2544	2556	2577	2583	2586	2592
K11_HERING	60_70	FinnGen	M13_CERVICDISC	1.00287509671573	-0.457044707485004	0.708618774470406	-0.00849510548595748	0.349077711272466	-0.0715504475749563	0.449092860635	0.708117112372036	0.409986437368161	0.578577701762051	0.409556501517036	0.268334340532801	0.0255414947956529	0.518644286013943	0.0839173150421604	0.988285290020587	0.394030393018883	0.789741249596856	987	58543	500	440	394	382	356	311	12	10	12	14	17	14	57141	57201	57247	57259	57285	57330	1877	1879	1877	1875	1872	1875
K11_HERING	60_70	FinnGen	M13_DORSALGIA	0.28429484616135	0.189519826270782	0.771930357274912	0.237914999445269	0.247945209838787	-0.758084314922083	0.260430110552259	0.231602654693322	0.211024950604578	0.317897428560975	0.290341364548908	0.289584055591182	0.274993190212643	0.413187449277375	0.000254185935040845	0.454217852899394	0.393117041770081	0.00884886516544504	5107	60265	3550	2810	1794	1317	1098	882	59	53	40	22	17	12	59751	60491	61507	61984	62203	62419	2012	2018	2031	2049	2054	2059
K11_HERING	60_70	FinnGen	M13_DORSALGIANAS	-0.145150760610471	0.425120178774576	0.923068446491589	0.0854567104058691	-0.131359388086215	0.0437302968763737	0.707923220494777	0.448358313087782	0.409728329480492	0.707886167312309	0.707812289154453	0.354342473110729	0.837542878168092	0.343042602462788	0.0242667643195206	0.903912042503751	0.852770168278261	0.901780444840561	1051	58913	710	533	381	283	246	211	12	13	12	7	8	8	57356	57533	57685	57783	57820	57855	1886	1885	1886	1891	1890	1890
K11_HERING	60_70	FinnGen	M13_DORSOPATHY	0.198903318393503	0.0584172159434595	0.186210093629457	0.434650136785344	0.304336240127501	-0.640609483711463	0.206760263889831	0.179411391887082	0.195003436778547	0.191593030230384	0.18201264487244	0.168174863954938	0.336049738695792	0.744723356582383	0.339624867426775	0.0232919663971677	0.0945122993222472	0.000139424555734463	8632	61212	5642	4710	3292	2579	2239	1867	92	86	73	70	57	36	61972	62904	64322	65035	65375	65747	2138	2144	2157	2160	2173	2194
K11_HERING	60_70	FinnGen	M13_DORSOPATHYOTH	0.185376779462083	0.252151180057044	0.483609215068983	0.670301190209171	0.40613717839175	-0.548633259829072	0.231843730365981	0.182271202213401	0.191594363575719	0.19505688782797	0.202248592606319	0.205452313755329	0.423956254999582	0.166546960088602	0.011598479744373	0.000589414020106811	0.0446317314567406	0.00757681827812105	7175	60778	4718	3931	2677	2092	1815	1507	85	83	65	55	43	24	61062	61849	63103	63688	63965	64273	2088	2090	2108	2118	2130	2149
K11_HERING	60_70	FinnGen	M13_DUPUTRYEN	-1.07561001751082	-0.486827152907521	0.513523319983278	0.147364753898612	-0.059040415722739	-0.424633105249085	1.00056597921495	0.578202642856083	0.40945519820575	0.578216663491848	0.578101873448975	0.408971662111063	0.282374016935557	0.399806804502139	0.209782978130564	0.798830623784066	0.918655038538685	0.299132879928546	706	59154	531	441	311	211	168	118	11	12	11	8	7	6	57368	57458	57588	57688	57731	57781	1950	1949	1950	1953	1954	1955
K11_HERING	60_70	FinnGen	M13_FIBROBLASTIC	-1.21714752968872	-0.626778007270237	0.345875234281428	0.231645325882313	0.0125191909917019	-0.603379195680138	1.00056652548193	0.578207224501259	0.409437823788368	0.500991494160444	0.500865930783407	0.408937588619917	0.223810358329695	0.27836374375842	0.398246845711366	0.643813306007742	0.980058876855537	0.140083566067199	1006	59203	711	600	433	310	261	197	12	13	12	10	8	6	57530	57641	57808	57931	57980	58044	1956	1955	1956	1958	1960	1962
K11_HERING	60_70	FinnGen	M13_GOUT	0.599522410575219	-0.239012330497008	-0.421949085731686	0.039298811451501	0.0780280359318819	0.24846830437946	0.318217004596905	0.409564390215389	0.57829560189406	0.578279554658403	0.578194294657481	0.378881839917855	0.0595643064458761	0.559504983552361	0.46560869756519	0.945818944926638	0.892650427893945	0.511956903262699	1226	49508	1020	740	433	262	155	77	23	13	9	11	10	7	47991	48271	48578	48749	48856	48934	1700	1710	1714	1712	1713	1716
K11_HERING	60_70	FinnGen	M13_HALLUXRIGIDUS	0.0950806257282765	0.22473737311461	1.11192637553596	1.16292608399107	1.11083723168642	0.320168180370935	1.00081722806981	0.708098014311182	0.501555387602237	0.501446067482214	0.44859938640319	0.354470728042227	0.92431245467227	0.75095396816416	0.026626078017332	0.0203871815580989	0.0132776375309684	0.366404460688261	542	48791	338	314	250	200	175	140	8	8	11	12	10	8	47335	47359	47423	47473	47498	47533	1652	1652	1649	1648	1650	1652
K11_HERING	60_70	FinnGen	M13_HALLUXVALGUS	1.01936200249225	0.148520987277222	0.929789749134533	1.44041064090754	1.22484918498542	0.105148091665294	0.501820477992659	0.578695904528606	0.449175105904185	0.380640144573215	0.411155177015812	0.379757682946591	0.0422217298887807	0.797450729521653	0.0384529115498905	0.000154216481123643	0.00289149662774911	0.781870664041507	1293	48875	783	739	625	550	463	356	18	16	18	15	9	7	47713	47757	47871	47946	48033	48140	1654	1656	1654	1657	1663	1665
K11_HERING	60_70	FinnGen	M13_IMPINGEMENT	-0.23899599231169	0.410554133720768	-12.9037075738886	-0.346195316057139	0.587540354329827	0.519834808916211	1.00100396595746	0.501435111976725	390.615872972761	0.707929060676083	0.354848438725643	0.278480973277641	0.811294566266263	0.412924356501062	0.973647264428564	0.624823690507647	0.0977724275020331	0.0619463155510398	771	59021	332	340	355	374	385	336	10	12	11	16	17	13	57504	57496	57481	57462	57451	57500	1946	1944	1945	1940	1939	1943
K11_HERING	60_70	FinnGen	M13_INTERVERTEB	0.272944942763425	0.222760356220075	0.408570623967938	1.00350118317752	0.459714586587921	-0.173187599636673	0.355356812454687	0.279317119765159	0.290587750246806	0.231948361416508	0.269088254479985	0.230632690409569	0.442435508467778	0.425150408019017	0.159719784784457	1.51566696453725e-05	0.0875592444429545	0.452698455078897	2939	59037	1720	1582	1185	1018	899	746	39	41	36	37	29	19	58289	58427	58824	58991	59110	59263	1928	1926	1931	1930	1938	1948
K11_HERING	60_70	FinnGen	M13_KNEEDERANGEMENTS	0.278573834230632	-0.585889799942459	-0.0712889702187863	0.161423701090812	-0.0505190266768273	0.208680032540172	0.410442830296549	0.448794177565088	0.35534981320292	0.318163611642927	0.303291047054185	0.164130327386378	0.497318261375552	0.191730986978862	0.840998599554398	0.611901781002219	0.867708823388395	0.203576126359072	2354	49006	1268	1233	1106	1079	1007	807	26	27	40	39	42	38	48356	48391	48518	48545	48617	48817	1710	1709	1696	1697	1694	1698
K11_HERING	60_70	FinnGen	M13_LOWBACKPAINORANDSCIATICA	0.275060177825888	0.18891510786628	0.736426064659502	0.299644123143862	0.375066715373817	-0.680375374230654	0.290264392656755	0.259744404913036	0.244251345761658	0.354777355639426	0.317441761442549	0.354164244892718	0.343323231897385	0.46703511925671	0.00256950614173882	0.398335517966698	0.237392554424902	0.0547225029028364	3966	76902	2810	2222	1385	978	782	595	45	39	29	18	16	8	75492	76080	76917	77324	77520	77707	2521	2527	2537	2548	2550	2558
K11_HERING	60_70	FinnGen	M13_MENISCUSDERANGEMENTS	0.266111991284391	-0.461627648242706	0.147315263810652	0.149679830624861	0.126172649576311	0.0964112814387857	0.449114980647859	0.448756242015442	0.335231136455543	0.33518271700235	0.290528664182072	0.184279363846058	0.553498880199473	0.303628942801579	0.660339953671407	0.655191410608304	0.664080473744256	0.600848983381781	1977	48923	998	1013	969	968	913	748	26	27	37	35	39	30	48180	48165	48209	48210	48265	48430	1696	1695	1685	1687	1683	1692
K11_HERING	60_70	FinnGen	M13_MUSCULOSKELETAL	0.203969168376768	-0.0962082524652357	0.0621011213273105	0.26734804253986	0.199370043721547	-0.0650802504245042	0.152546133397527	0.137447803646159	0.14222782744919	0.139773345542677	0.127985445152287	0.0874167922485132	0.181190567568678	0.483950977312836	0.662378758683948	0.0557832026460607	0.119291195140746	0.456584774005838	16170	34398	10099	8860	6738	5674	4985	4164	189	184	183	178	179	146	38720	39959	42081	43145	43834	44655	1560	1565	1566	1571	1570	1603
K11_HERING	60_70	FinnGen	M13_OTHERJOINT	0.204135117879614	-0.202413955089585	-0.0127919983319324	0.362713778667903	0.153690281914082	0.141124608078766	0.280042158438346	0.2605906356211	0.260472290446751	0.226273592015069	0.22063750216947	0.133694660633026	0.466035772646528	0.437305876198229	0.960831009579968	0.108937375711556	0.486069617710414	0.291162883399448	5682	49669	3381	3090	2463	2165	1938	1582	56	54	66	67	62	58	50121	50412	51039	51337	51564	51920	1793	1795	1783	1782	1787	1791
K11_HERING	60_70	FinnGen	M13_POLYARTHROPATHIES	0.272367515641177	0.100956059643106	-0.863590511956577	0.421248259508183	0.0857462572242651	0.023988518781779	0.279528967554268	0.252104371355243	0.50105799514334	0.317900480163158	0.354910584146172	0.251237130716196	0.329867753665067	0.688822579322042	0.0847919944708236	0.185139724892854	0.809090427564831	0.92393231858639	3109	50082	2304	1849	1186	854	675	472	42	31	24	26	21	16	49096	49551	50214	50546	50725	50928	1749	1760	1767	1765	1770	1775
K11_HERING	60_70	FinnGen	M13_ROTATORCUFF	0.546437561409949	0.438787330771676	0.430610942363185	0.216656879640476	0.505726228095804	0.191601264673747	0.290983181880826	0.238133230753763	0.26038535311684	0.303249496916991	0.231333279410887	0.193874667051176	0.0603947315911609	0.0653855688182615	0.0981793613345515	0.474948399751798	0.0288055879600332	0.323018546072816	3078	59471	1867	1665	1296	1122	995	718	52	54	49	43	41	27	58619	58821	59190	59364	59491	59768	2011	2009	2014	2020	2022	2036
K11_HERING	60_70	FinnGen	M13_SCIATICA	0.387078593206223	0.48052734630552	0.561319799869913	-0.0496792347615143	0.657818384604209	-0.330844981226224	0.409826215060472	0.334997864824266	0.379471532782591	0.578368926602559	0.379336673183486	0.408999789454491	0.344917027147957	0.151452691321688	0.139082991010651	0.931549562130963	0.0828953565584872	0.418565564076578	1923	58912	1306	1077	675	531	437	338	24	22	17	12	12	6	57624	57853	58255	58399	58493	58592	1881	1883	1888	1893	1893	1899
K11_HERING	60_70	FinnGen	M13_SHOULDER	0.398646337930595	0.289709192908603	0.134898228823588	0.0563241713412869	0.511317033816533	0.233717625186077	0.279779335356146	0.226104999279042	0.260337326076224	0.279214949923898	0.194709720428854	0.154262291418482	0.154197721610971	0.200086981585482	0.604341709871536	0.840133017620066	0.00863826846253622	0.129755572078479	4081	59624	2347	2115	1721	1561	1424	1116	60	61	58	59	60	43	59246	59478	59872	60032	60169	60477	2052	2051	2054	2053	2052	2069
K11_HERING	60_70	FinnGen	M13_SOFTTISSUE	0.114745554693198	0.0502959186346977	0.297906685726596	0.135900205169769	0.441859472755939	0.0888196481226081	0.198917861755433	0.165085193790766	0.167229107665191	0.198505943982428	0.15180947274045	0.119147588749607	0.564041515934913	0.760620210545704	0.0748424881856512	0.493586713599926	0.00360714055590896	0.455994258805363	10124	61644	6601	5555	3896	3063	2681	2150	118	114	110	104	103	73	62793	63839	65498	66331	66713	67244	2256	2260	2264	2270	2271	2301
K11_HERING	60_70	FinnGen	M13_SOFTTISSUEOTH	0.458070988789181	-0.0974458592134514	-0.596971752042072	0.222893917158268	0.192156642322097	-0.0718974554280806	0.252192830677863	0.290345473613883	0.501027950686879	0.409546955818931	0.379175432063738	0.317259314271589	0.0693163711585463	0.73715715090247	0.233459745951869	0.586272831735807	0.612312675995514	0.82071887235231	4572	60703	3417	2653	1497	896	730	560	36	25	17	19	16	10	59749	60513	61669	62270	62436	62606	2073	2084	2092	2090	2093	2099
K11_HERING	60_70	FinnGen	M13_SPONDYLOPATHY	0.680144423675656	0.237144438578838	0.303588557908416	0.494633593825713	0.36948855036167	-0.402486161549643	0.215762890899536	0.215431134656083	0.251984050214232	0.269180358721946	0.259956562680565	0.236825908559986	0.00162002446133892	0.270988065284562	0.228283317834338	0.0661280708069591	0.155215828113085	0.0892245933031609	4381	60005	3018	2545	1707	1247	1028	758	62	55	46	37	29	18	59301	59774	60612	61072	61291	61561	2005	2012	2021	2030	2038	2049
K11_HERING	60_70	FinnGen	M13_SPONDYLOSIS	0.970240343699694	0.215192776751351	0.290115158983266	0.448201558302148	0.391282931491344	-0.45758621589198	0.260631282222896	0.303318928828321	0.355067523591296	0.379425099297362	0.355000106538157	0.334158408770929	0.000197138817856205	0.478038800605524	0.413888204730417	0.237497499766993	0.270372510921786	0.170883912778272	2488	59077	1630	1401	948	697	592	455	34	24	20	16	15	9	57986	58215	58668	58919	59024	59161	1915	1925	1929	1933	1934	1940
K11_HERING	60_70	FinnGen	M13_SYNOTEND	0.343196139128414	0.086941277692144	0.314914697473106	0.334014615251203	0.289997660826737	0.426627403955719	0.449045251986469	0.409770705165084	0.409634130580103	0.448440907063901	0.409452149959195	0.278446716672666	0.44470062159251	0.831973977951948	0.442029474347768	0.456371295189019	0.478785205615484	0.125480757029265	2002	59294	1340	1139	792	617	525	363	19	19	15	15	16	13	57973	58174	58521	58696	58788	58950	1964	1964	1968	1968	1967	1970
K11_HERING	60_70	FinnGen	N14_CALCUKIDUR	0.42291740642677	0.527885092209969	0.405190022847683	-0.0472222929426971	-0.728746861783446	0.0549977906767612	0.448209128190059	0.334466555090568	0.409228507705353	0.578020746618836	0.707598675516855	0.268083532351311	0.345388608191079	0.114499089407639	0.322109864461654	0.934888032738792	0.303062931460601	0.837453609612997	915	82734	625	537	382	273	226	176	20	19	15	11	12	14	80434	80522	80677	80786	80833	80883	2570	2571	2575	2579	2578	2576
K11_HERING	60_70	FinnGen	N14_GENITOURINARY	0.726503122373872	0.471791318342427	0.288969173324671	0.265737272279572	0.079710929996323	0.202761259807044	0.106289812962307	0.0991438934900716	0.129828461763939	0.157446297708618	0.16938458973377	0.109469345201345	8.19391228738507e-12	1.94889799562769e-06	0.0260291380477201	0.091450345964755	0.637932555357035	0.0639943045270106	15627	40626	11783	9352	5491	3838	2918	2172	309	238	172	133	107	89	42387	44818	48679	50332	51252	51998	1774	1845	1911	1950	1976	1994
K11_HERING	60_70	FinnGen	N14_HYDROCELE	0.567378680563091	-0.17011798136798	0.794818021789841	0.119402620917266	-1.08374404278885	0.237431250533097	0.448672701211061	0.501207794495276	0.35522224045779	0.578362072261652	1.00053828844726	0.334490836950595	0.206024999044007	0.734296311983295	0.0252521615168983	0.836439726708802	0.27873697163233	0.477810268096334	571	29023	402	350	253	191	140	100	19	16	16	9	7	9	27720	27772	27869	27931	27982	28022	1453	1456	1456	1463	1465	1463
K11_HERING	60_70	FinnGen	N14_MALEGEN	0.742348803776378	0.419691903859897	0.331342004292994	0.193058659022131	0.21274212142966	0.273184669599179	0.119749744042347	0.114417855899243	0.14457445881482	0.188099693956488	0.187917610119485	0.132660013377011	5.67623497695531e-10	0.000244394971355351	0.0219146872646656	0.304720279052231	0.257591063849499	0.0394670211028591	6122	32172	4937	3914	2480	1575	1026	554	235	176	128	97	78	59	31232	32255	33689	34594	35143	35615	1890	1949	1997	2028	2047	2066
K11_HERING	60_70	FinnGen	N14_PROSTATITIS	0.695528710161684	0.356721002061198	0.672699549895687	-0.514951608103315	0.978055249825221	0.630043167187478	0.501431984088145	0.501235403531624	0.5012666374416	1.00060961945264	0.448427786344026	0.379001188662106	0.165415890067763	0.476660743188953	0.179596175189	0.606806093327479	0.0291777680667226	0.0964370446305256	411	28937	295	236	150	114	92	54	14	11	9	9	10	7	27624	27683	27769	27805	27827	27865	1415	1418	1420	1420	1419	1422
K11_HERING	60_70	FinnGen	N14_PROSTHYPERPLA	0.723781821951844	0.586027944660425	0.288705117631269	0.341052888198503	0.210885215009831	0.256808360232681	0.12996080553722	0.11448264900585	0.162988200633874	0.198492841826983	0.220225028042296	0.16875694624544	2.55865232694287e-08	3.07284246176817e-07	0.0765066284823017	0.0857578566510005	0.338269703088707	0.128068054519208	4963	31947	4176	3281	2015	1194	722	332	209	159	100	75	55	36	30694	31589	32855	33676	34148	34538	1831	1881	1940	1965	1985	2004
K11_HERING	60_70	FinnGen	N14_RENALTUB	0.307623888115171	0.27040337978648	0.0800610077122098	0.243800972339312	0.403460630622251	-0.180534500989516	0.237391594786322	0.210212089341548	0.302698724291283	0.354535405562658	0.354467313714986	0.408777771664505	0.195027182608526	0.19832582100823	0.791401804016484	0.491664862147123	0.25502998986923	0.658746394867527	3835	79133	3180	2252	1257	741	453	276	56	42	30	21	14	6	77194	78122	79117	79633	79921	80098	2538	2552	2564	2573	2580	2588
K11_HERING	60_70	FinnGen	N14_URINOTH	0.520860313122668	0.3498844498531	0.131740533658779	0.160538328204982	0.177976056575728	0.408086531851005	0.215284824330047	0.206088036717817	0.302865891119022	0.37906729584915	0.379035185876672	0.259547972048806	0.0155460930353938	0.0895563440343709	0.663577116362006	0.671924093630078	0.638676394007053	0.115881658066199	6919	73412	5653	4153	2182	1334	936	584	66	47	29	24	19	15	72115	73615	75586	76434	76832	77184	2497	2516	2534	2539	2544	2548
K11_HERING	60_70	FinnGen	N14_UROLITHIASIS	0.599364886941183	0.390970536281851	0.286146417315636	-0.144457531617583	-0.8217454570977	0.0814434425370125	0.379113361020957	0.334473106803115	0.409206545995638	0.578004438768893	0.707593125319783	0.259056102031616	0.113886081567332	0.242437994279455	0.484382462836339	0.802645654106259	0.245509830653071	0.753228383770178	1020	82821	712	609	426	296	246	186	22	19	15	11	13	15	80533	80636	80819	80949	80999	81059	2574	2577	2581	2585	2583	2581
K11_HERING	60_70	FinnGen	NEURODIS	-0.509940860244627	0.167021555419922	0.0580234239536267	0.150599932154961	0.00783372421164528	-0.13424756211435	0.187763823148635	0.111693747478532	0.136576426135208	0.150102338219016	0.149557456799183	0.110677413742516	0.00661032229908506	0.134822398079235	0.670951741022939	0.315708885971298	0.958226418053187	0.225144124818037	16060	21401	11544	9380	6406	4584	3673	2552	202	207	161	133	119	89	24527	26691	29665	31487	32398	33519	1188	1183	1229	1257	1271	1301
K11_HERING	60_70	FinnGen	NONALLERG_ASTHMA	0.580505055705589	-0.588652922597804	-0.972314271315145	-0.0329723795334554	0.750906221097097	0.465960733953224	0.50165883085876	0.708150895789105	1.0007354534223	0.708087030722475	0.448701445305791	0.409547462908711	0.247202499593189	0.405830427795638	0.331249729363639	0.962859582209993	0.0942269986182076	0.2552268181799	819	47020	558	474	364	283	230	164	12	10	10	11	10	6	46178	46262	46372	46453	46506	46572	1091	1093	1093	1092	1093	1097
K11_HERING	60_70	FinnGen	NONALLERG_ASTHMA_EXMORE	0.585162551817297	-0.588775548780696	-0.969930155480082	-0.0316939734297793	0.751275048161099	0.468600232394978	0.501786588605469	0.708233795582506	1.00079483797678	0.708169635167722	0.448825691190219	0.409710739423271	0.243550483746646	0.405787592287553	0.332465449745993	0.964302772427237	0.0941565067501358	0.252733837284226	819	44765	558	474	364	283	230	164	12	10	10	11	10	6	44036	44120	44230	44311	44364	44430	978	980	980	979	980	984
K11_HERING	60_70	FinnGen	PAIN	0.653031806147981	0.265526863001601	0.441208335714952	0.0189700433697157	0.180986496458254	0.0863561721998946	0.13015450464828	0.129668965355942	0.14334787154914	0.202372959951867	0.173991237878041	0.121835159324389	5.2386767019583e-07	0.0405865891837388	0.00208474997984983	0.925317256638091	0.298244826922058	0.478451596870931	12713	51785	8927	7216	4793	3531	2885	2259	192	153	121	93	82	70	53310	55021	57444	58706	59352	59978	2069	2108	2140	2168	2179	2191
K11_HERING	60_70	FinnGen	PDSTRICT	-0.20621360479832	1.00121076075109	0.279459411379909	0.656236789180758	-0.468960941256844	1.24556946835754	0.7076648232096	0.317316216997206	0.577941738255996	0.577939546993023	1.00033073559526	0.408797747726849	0.77074533315896	0.00160362767416161	0.628710568114946	0.256175711778041	0.639208389145857	0.00231207822828323	607	84623	497	394	244	150	97	54	17	18	11	9	7	6	82071	82174	82324	82418	82471	82514	2645	2644	2651	2653	2655	2656
K11_HERING	60_70	FinnGen	PDSTRICT_EXMORE	-0.223543094547513	0.969746106958096	0.253053199187641	0.640238681928587	-0.492947903366773	1.22997504562404	0.708470694687974	0.318890131807193	0.578795343460976	0.57878725509347	1.00082362000108	0.409691723713659	0.752359988012304	0.00235790844249059	0.661961454816911	0.26865176082808	0.622336071876872	0.00268039126169894	607	36201	497	394	244	150	97	54	17	18	11	9	7	6	35297	35400	35550	35644	35697	35740	997	996	1003	1005	1007	1008
K11_HERING	60_70	FinnGen	PNEUMONIA	0.0633296493487726	0.00445876529347338	-0.383972798258705	-0.624996856865546	-0.427596962597219	-0.175388511394528	0.215164048957767	0.187640529577064	0.28994450312198	0.409132881851456	0.378837051873493	0.278173818861144	0.768504277642694	0.98104223416454	0.185404240296764	0.126608562390794	0.25902041913637	0.528367694172769	5741	76225	4825	3269	2001	1191	786	439	65	52	29	22	18	13	74674	76230	77498	78308	78713	79060	2402	2415	2438	2445	2449	2454
K11_HERING	60_70	FinnGen	PULMONARYDG	-0.0087616480363381	0.0308599503006467	0.03510136978434	-0.0331364624134485	0.176787404394359	-0.0482017943940514	0.14920256466901	0.119909170084044	0.14443790168514	0.179180909198905	0.158697375164358	0.139458819629284	0.953172601697539	0.796900065519355	0.807989523703208	0.853281590064401	0.265283164658163	0.729617334038599	14156	56398	10802	8261	5590	3801	2854	1907	204	186	131	97	77	53	57580	60121	62792	64581	65528	66475	1968	1986	2041	2075	2095	2119
K11_HERING	60_70	FinnGen	PULM_INFECTIONS	0.10500866291862	0.0485767329502764	-0.193686494507935	-0.458126978060067	-0.0954916926854938	-0.31665212547163	0.188198477815625	0.160660279171028	0.225419428509761	0.317503587527732	0.268626012230213	0.243562607865902	0.57686647283485	0.762380059081571	0.390215203782287	0.149047710012146	0.722228581512629	0.193571792498262	8242	66867	6641	4820	3095	1933	1318	772	95	79	48	34	26	17	66206	68027	69752	70914	71529	72075	2167	2183	2214	2228	2236	2245
K11_HERING	60_70	FinnGen	PULM_PNEUMONIA_SEPSIS	0.0864500898982837	0.0271768793833788	-0.363020726318417	-0.605917862871636	-0.41276952179213	-0.0759177208721337	0.215489164567594	0.187945934721727	0.290143460162515	0.409270020083989	0.378962028138024	0.268220019713682	0.688287102810341	0.885027129015744	0.210870030490039	0.13874403211686	0.276060951421303	0.777144098309104	5752	66174	4834	3276	2009	1195	790	441	65	52	29	23	19	14	64910	66468	67735	68549	68954	69303	2117	2130	2153	2159	2163	2168
K11_HERING	60_70	FinnGen	Q17_CONGEN_MALFO_DEFORMAT_CHROMOSOMAL_ABNORMALITI	0.303748922739934	-0.108110768526624	0.743210198264223	-0.563321681305367	-0.783488456090669	0.456527474360337	0.578221370002076	0.578092156079986	0.448081546699631	1.00036839728537	1.00033596413211	0.354155680251256	0.599363553925401	0.851650412922412	0.0971864568007359	0.573357101202605	0.433494808398567	0.19737766682124	929	81943	641	542	351	266	207	161	11	10	11	7	8	8	79619	79718	79909	79994	80053	80099	2601	2602	2601	2605	2604	2604
K11_HERING	60_70	FinnGen	R18_ABDOMI_PELVIC_PAIN	1.04693863761998	0.510778015668697	0.495181718896449	0.20887125264283	0.337585276713944	0.712521400033847	0.140843977158321	0.150267115809575	0.18483193877492	0.251650513138283	0.225288523589276	0.136786500303147	1.05903653166212e-13	0.000675996648915879	0.00738221668952551	0.406535802849924	0.134014428054816	1.8985722441095e-07	7116	63644	5258	4180	2624	1849	1426	1008	141	108	81	65	56	55	63141	64219	65775	66550	66973	67391	2220	2253	2280	2296	2305	2306
K11_HERING	60_70	FinnGen	R18_ABNORMALITI_BREAT	0.204544466675901	0.0870385884166264	0.379805327580418	-0.24657811151768	0.199787467251997	0.114388769631932	0.244838649111344	0.210813967580085	0.22043836372367	0.35488298332835	0.268844529089581	0.214641641564489	0.403478140869865	0.679702467935956	0.0848967068461783	0.487171085072058	0.457400653700508	0.594082683714628	5178	59139	3834	3072	2009	1349	1031	733	69	59	51	35	32	22	58489	59251	60314	60974	61292	61590	1925	1935	1943	1959	1962	1972
K11_HERING	60_70	FinnGen	R18_COUGH	0.378777440961944	-0.543469369008811	0.722031450756373	0.128258796337065	0.270256066567621	0.465704259994368	0.448575758302343	0.578261495487634	0.379478611019451	0.57832962065072	0.501025164952142	0.302684924820749	0.398445834392728	0.347303110888745	0.0570805629204317	0.824489385602346	0.589606622878249	0.123907438591889	1483	56946	1048	896	576	433	343	251	13	11	17	14	14	11	55656	55808	56128	56271	56361	56453	1712	1714	1708	1711	1711	1714
K11_HERING	60_70	FinnGen	R18_DIZZI_GIDDI	-0.00473022878922027	-0.446938207195273	0.0284983046600829	-0.357797023956368	-0.725090488288291	0.0548719698634652	0.334645023929995	0.334480913207327	0.334485566236421	0.500780407928852	0.577974115330373	0.302393653908793	0.988722226318109	0.18147921110832	0.932102071105637	0.474931112561823	0.209646524254419	0.856007520235388	3452	75556	2681	2211	1399	917	673	443	28	21	20	14	12	11	73963	74433	75245	75727	75971	76201	2336	2343	2344	2350	2352	2353
K11_HERING	60_70	FinnGen	R18_DYSPNOEA	0.26519739489164	-0.0250220349537593	0.188597794986357	-0.450189144549188	-0.0781234108163655	0.543510389983757	0.259828249714989	0.251445972491041	0.289937440687506	0.500708663162739	0.409053844736785	0.230402767137789	0.307413557244896	0.920731307974874	0.51538380101084	0.368597286144117	0.848536842767903	0.018326342811064	4063	78085	3212	2442	1435	860	610	429	47	37	32	25	22	19	76345	77115	78122	78697	78947	79128	2544	2554	2559	2566	2569	2572
K11_HERING	60_70	FinnGen	R18_GENERAL_SYMPTOMS_SIGNS	0.302643311747708	0.0784699021704261	0.15139703176679	-0.115798069542203	-0.176069103334968	0.214377747577782	0.167026424536878	0.158607813192027	0.198073513449763	0.278730393539374	0.278612434876225	0.178136926260882	0.0699941244761376	0.620782448568865	0.444660074799204	0.677813751145002	0.527419608145331	0.228804696224856	9125	69093	7138	5381	3208	1986	1441	954	106	83	66	47	42	32	68616	70373	72546	73768	74313	74800	2358	2381	2398	2417	2422	2432
K11_HERING	60_70	FinnGen	R18_HEADACHE1	-0.153073348353447	-0.0177821762926348	0.669052810371345	-0.99215844375503	0.195517262686687	-0.0232725243855502	0.578376787546096	0.448406440906461	0.37936401691867	1.00051132976709	0.500961922280061	0.378779553289841	0.791271197479097	0.968367077878896	0.0777964920556253	0.321367614747259	0.696326789659314	0.951008148226974	1806	63917	1279	1057	677	474	376	292	13	13	13	7	11	7	62590	62812	63192	63395	63493	63577	1841	1841	1841	1847	1843	1847
K11_HERING	60_70	FinnGen	R18_MOUTH_BREAT	0.339363761463457	0.130205434384107	0.253729940029359	0.203639669854954	0.618565727679332	-0.481441887493923	0.501049320594374	0.40925735646084	0.409199335005491	0.448042365073624	0.334278088714234	0.408786726716921	0.498211761111088	0.750370775310379	0.535215389069228	0.64946190125868	0.0642483569996459	0.23890280368594	1065	81658	623	601	503	425	346	253	23	21	20	15	13	6	79458	79480	79578	79656	79735	79828	2619	2621	2622	2627	2629	2636
K11_HERING	60_70	FinnGen	R18_OTHER_SYMPTOMS_SIGNS_INVOLVI_COGNITIVE_FUNCTIONS_AWARE	0.532276812244	0.5012930766273	0.200491562894574	-0.377938631778478	-0.406874088197801	0.468704304125417	0.334674935263382	0.290009619964725	0.448166167141722	0.707676120989841	0.707627730100428	0.354254055252803	0.111738077480683	0.0838915498979685	0.654615238300593	0.593302836046971	0.565302628915355	0.185810794302331	1882	75092	1449	1121	666	410	287	194	27	20	9	10	8	8	73170	73498	73953	74209	74332	74425	2328	2335	2346	2345	2347	2347
K11_HERING	60_70	FinnGen	R18_PAIN_THROAT_CHEST	0.0809549688015634	0.109555155308319	-0.0260429889848108	-0.277981840629047	0.57406512335019	-0.422286486059891	0.231834010333336	0.185222574648763	0.237725491418022	0.317751269970457	0.198308118932594	0.2512206477918	0.726943918394194	0.554199912012807	0.912765727635508	0.381660422032492	0.00379383232197894	0.0927748397828469	6458	58970	4752	3992	2580	1813	1386	960	74	62	49	37	36	16	58706	59466	60878	61645	62072	62498	1896	1908	1921	1933	1934	1954
K11_HERING	60_70	FinnGen	R18_SYMPTOMS_SIGNS_ABNORMAL_CLINI_LABOR_FINDI_NOT_ELSEW_CLASSIFIED	0.392027004022528	0.271645135935838	0.138788098953622	-0.0615537575399148	0.181974400927346	0.269307742803232	0.107076376018103	0.0920462747473515	0.113980360922479	0.144302773903624	0.121789321006546	0.0826792607658792	0.000251046062768589	0.00316562255867847	0.223357297105049	0.66970000758469	0.135130223638845	0.00112493850594859	21361	31765	15245	12533	8825	6488	5149	3749	357	303	253	218	200	167	36007	38719	42427	44764	46103	47503	1517	1571	1621	1656	1674	1707
K11_HERING	60_70	FinnGen	R18_SYMPTOMS_SIGNS_INVOLVI_CIRCULATO_RESPI_SYSTEMS	0.0200050626359303	0.0632391327634886	0.226490242000288	-0.235070339995821	0.181949890939674	-0.136398155135174	0.17185586712611	0.135598360924943	0.148720376511052	0.220114215903915	0.168909941005057	0.149257010386661	0.907330740903723	0.640950020655917	0.127777028538127	0.285544371797531	0.281390654276205	0.360796950411266	12225	61753	8909	7435	4970	3495	2694	1896	155	134	112	78	69	46	62729	64203	66668	68143	68944	69742	2185	2206	2228	2262	2271	2294
K11_HERING	60_70	FinnGen	R18_SYMPTOMS_SIGNS_INVOLVI_COGNITION_PERCEP_EMOTIONAL_STATE_BEHVI	0.273219709743342	-0.0868964710415769	0.0365116968324823	-0.612436796468552	-0.687671737011906	0.196682002781163	0.231204517806036	0.225219655014495	0.268631199179534	0.448029954697773	0.447968671698864	0.224686723002997	0.237315606190002	0.699622669166246	0.891886454308561	0.171639404087944	0.124761991629433	0.381377493056033	5301	76934	4070	3309	2104	1385	1006	676	54	39	28	23	21	20	75622	76383	77588	78307	78686	79016	2489	2504	2515	2520	2522	2523
K11_HERING	60_70	FinnGen	R18_SYMPTOMS_SIGNS_INVOLVI_DIGES_SYSTEM_ABDOMEN	0.913145756729871	0.518028227893103	0.411764588167223	0.107502993956925	0.333717652451407	0.647214747327124	0.13366713986838	0.135433022929912	0.176328825109945	0.244160055722259	0.210236905101667	0.132140270060826	8.40370305086525e-12	0.000130784177521345	0.0195325262894516	0.659721853384516	0.112435441326323	9.68479635989328e-07	8988	64777	6794	5190	3182	2201	1674	1191	163	126	89	70	60	59	64477	66081	68089	69070	69597	70080	2331	2368	2405	2424	2434	2435
K11_HERING	60_70	FinnGen	R18_SYMPTOMS_SIGNS_INVOLVI_NERVOUS_MUSCULOS_SYSTEMS	0.290080713056603	-0.13836713307442	0.0518761379812016	0.150504827907378	-0.111322427182958	0.166465863107629	0.354711712664014	0.354564260061213	0.409096990563298	0.500694363900594	0.577918231629676	0.408804299633513	0.413475464337769	0.696354964848577	0.899093588845878	0.7637254685665	0.847251407004404	0.683859750127084	2053	81479	1556	1266	830	491	373	221	26	22	16	11	8	6	79349	79639	80075	80414	80532	80684	2601	2605	2611	2616	2619	2621
K11_HERING	60_70	FinnGen	R18_SYMPTOMS_SIGNS_INVOLVI_SKIN_SUBCU_TISSUE	-0.38393850911863	0.68197103278188	-0.142420689132874	-12.7940261259227	-0.356904787646441	0.257079569692532	0.44817635577271	0.225225245367091	0.448017292035826	302.352931420244	0.577907089708286	0.378589612801826	0.391628187482255	0.00246217913973501	0.750567578840058	0.966247688355384	0.536851173748866	0.497109038257779	2748	80758	2162	1713	961	619	431	258	29	26	12	8	9	7	78720	79169	79921	80263	80451	80624	2595	2598	2612	2616	2615	2617
K11_HERING	60_70	FinnGen	R18_SYMPTOMS_SIGNS_INVOLVI_URINARY_SYSTEM	0.524102651152184	0.294800983578197	0.414384604062427	0.0520100776848719	0.458536771027568	0.228678985779458	0.191122261558563	0.181628118012854	0.225256571509629	0.354591415116518	0.302599836518021	0.289453390025207	0.00610221842599052	0.104567576299776	0.0658252787155998	0.883387702187697	0.12969039314035	0.429505962876047	3810	79160	3133	2401	1382	786	525	305	91	64	38	24	18	12	77311	78043	79062	79658	79919	80139	2435	2462	2488	2502	2508	2514
K11_HERING	60_70	FinnGen	R18_SYNCO_COLLAP	-0.227676474221322	0.081494679349175	-0.123447989179239	-0.64508713939777	-1.33405923453934	0.896468313840352	0.4483396742757	0.317630703844108	0.448204469216677	0.70773829224488	1.00041610706793	0.27844211217807	0.61157861130273	0.797510324031162	0.782987557075674	0.36204412561851	0.182366347638435	0.00128375867523824	1830	64777	1454	1152	721	471	327	181	19	19	19	15	13	13	63196	63498	63929	64179	64323	64469	1938	1938	1938	1942	1944	1944
K11_HERING	60_70	FinnGen	R18_UNSPE_HAEMATU	0.606307823142157	-0.022136769584627	0.311417636723412	0.148035241149921	0.205719283049868	0.75998944205786	0.268864548482656	0.317448419159268	0.354658161859052	0.500785958961577	0.500719607761237	0.354269745393062	0.0241290647054338	0.944405827056067	0.379901226903586	0.76753113287521	0.681184530583171	0.0319346073434118	1643	77574	1363	1038	594	339	234	127	36	22	15	11	8	8	75534	75859	76303	76558	76663	76770	2284	2298	2305	2309	2312	2312
K11_HERING	60_70	FinnGen	RHEUMA_ENDPOINTS	0.0809892282733731	0.205672348368661	-0.150148176002397	0.0208459972085846	0.0408775531605734	-0.0236148098586837	0.182321087152843	0.137956004724121	0.191194500582926	0.202095080568043	0.187735884476532	0.133269005278419	0.656889263607496	0.135999665266884	0.432268085381417	0.917844355731681	0.827631937907066	0.85935399428016	10705	62596	7770	6448	4446	3303	2608	1790	126	114	86	79	76	58	63210	64532	66534	67677	68372	69190	2195	2207	2235	2242	2245	2263
K11_HERING	60_70	FinnGen	SLEEP	-0.802809757505905	0.0167602532551279	-0.0646778609168637	-0.367630284151925	-0.134700558522918	-0.0418989791437566	0.355069292491152	0.194727638980228	0.251718765812226	0.334576553450977	0.278618421145678	0.190140310274001	0.0237595906576754	0.93141058642881	0.797221284710962	0.271858484519395	0.62876992765796	0.825592186100016	5935	73697	4378	3669	2151	1353	980	602	47	50	34	30	33	28	72692	73401	74919	75717	76090	76468	2515	2512	2528	2532	2529	2534
K11_HERING	60_70	FinnGen	ST19_COMPLICATIO_PROCED_NOT_ELSEW_CLASSIFIED	0.0323231186098522	0.500785151251174	0.357200151189471	0.573716131479163	-0.0584741481920758	0.530760183085082	0.317596319720809	0.210299976457361	0.302744439100278	0.33448213954035	0.447961132442547	0.302330275939761	0.918935886596996	0.0172521420157004	0.2380505176028	0.0863017893182094	0.896143974283139	0.0791628642054079	3332	76833	2551	2034	1214	734	526	354	48	39	25	19	13	11	75099	75616	76436	76916	77124	77296	2467	2476	2490	2496	2502	2504
K11_HERING	60_70	FinnGen	ST19_COMPLICATIO_SURGI_MEDICAL_CARE_NOT_ELSEW_CLASSIFIED	0.276319344405419	0.440827340061565	0.363393316778255	0.603908265236532	0.371434953151401	0.39782835872341	0.244268972358027	0.187631948407331	0.259600105043391	0.289939851450424	0.317256237393717	0.278195142683324	0.25796698928541	0.0188023913358932	0.161567345140338	0.0372626827297755	0.241690139400824	0.152707419819695	4492	77450	3508	2762	1641	949	670	438	70	56	37	29	20	13	75848	76594	77715	78407	78686	78918	2516	2530	2549	2557	2566	2573
K11_HERING	60_70	FinnGen	ST19_DISLO_SPRAIN_STRAIN_JOINTS_LIGAM_KNEE	0.0137195861055403	0.463625899643407	0.16774658460471	-0.0502094940627741	0.478780568832613	0.344697243045914	0.578381875576162	0.354896425733221	0.448335578178202	0.500894434075406	0.334460714360142	0.250930313122837	0.981075445259556	0.191426900725666	0.708289687654422	0.920154050455226	0.152286918833421	0.169541926729677	1499	73391	899	765	578	521	485	382	17	16	18	19	21	16	71546	71680	71867	71924	71960	72063	2428	2429	2427	2426	2424	2429
K11_HERING	60_70	FinnGen	ST19_FRACT_FOREA	0.225043017721611	0.397075538000318	-0.022753854015815	0.878811341101225	0.541364073294716	0.0660053705850723	0.448391707528568	0.334734199170156	0.500909448875459	0.379152100666156	0.40922489043111	0.409044783354677	0.61574536488008	0.235527013035684	0.963768487122843	0.0204583859494931	0.185868256805028	0.871806202582274	2688	80126	2037	1660	1088	719	545	355	22	21	19	17	12	6	78164	78541	79113	79482	79656	79846	2591	2592	2594	2596	2601	2607
K11_HERING	60_70	FinnGen	ST19_FRACT_WRIST_HAND_LEVEL	0.549910760196148	-0.0251989545135081	0.563634043243184	-0.0415889883052067	0.435182907950092	0.770282048350156	0.448269874405327	0.500827596607414	0.448185152438593	0.707774683333386	0.50076751057329	0.31697130900297	0.219920182085242	0.95987166660162	0.208539363385678	0.953143102300798	0.384829719137617	0.0150933343027185	1060	77661	754	600	388	268	208	150	13	10	13	10	11	10	75477	75631	75843	75963	76023	76081	2477	2480	2477	2480	2479	2480
K11_HERING	60_70	FinnGen	ST19_INJURI_ABDOMEN_LOWER_BACK_LUMBAR_SPINE_PELVIS	1.04342454137523	0.351513824706036	1.18432253414154	0.432938529480404	-0.023697359398967	0.765656129277599	0.33466433544388	0.409130268095759	0.33443778046947	0.577958790092159	0.707573958523203	0.378540367137789	0.00182191485027347	0.390244881848892	0.000398259774061813	0.453807780164565	0.973283042818774	0.0431088485436152	1163	83635	923	644	378	245	179	116	24	18	15	7	6	7	81230	81509	81775	81908	81974	82037	2621	2627	2630	2638	2639	2638
K11_HERING	60_70	FinnGen	ST19_INJURI_ANKLE_FOOT	-0.826438232875851	-0.103243181996476	0.250308383504103	0.333245356298803	-0.269751944177083	0.117109783258342	0.707771229541145	0.409202816330178	0.409190407637727	0.448077178850408	0.577938061524221	0.354168419679814	0.242942752288107	0.800806711135428	0.540725570404226	0.457044000869706	0.640679552245273	0.74090035202836	2032	81482	1458	1186	731	503	379	256	15	16	14	11	7	8	79437	79709	80164	80392	80516	80639	2604	2603	2605	2608	2612	2611
K11_HERING	60_70	FinnGen	ST19_INJURI_ELBOW_FOREA	-0.0929632141794723	0.526708568524682	-0.0709151112853898	0.601166473828984	0.262274813423481	-0.277430768847899	0.448265173963227	0.268813892901646	0.448137471492882	0.379040442108852	0.409155491728288	0.408923986640146	0.835709647290434	0.0500682997831893	0.874264453974746	0.112734322798642	0.521512928026345	0.497492166458541	3186	80342	2397	1956	1268	836	640	433	28	27	20	17	12	6	78491	78932	79620	80052	80248	80455	2612	2613	2620	2623	2628	2634
K11_HERING	60_70	FinnGen	ST19_INJURI_HEAD	-0.342630876427975	-0.0727297867606018	0.00700920508052158	-0.812992187910095	-0.273077755374955	-0.0585807965631205	0.317563541780302	0.231003254570349	0.278674948699906	0.50073178537557	0.378837060531543	0.243447408627493	0.280616064050965	0.752880765893152	0.979933801216921	0.104459473389881	0.471013080478353	0.80984174817229	4377	77810	3344	2561	1557	1015	723	522	50	43	29	22	22	17	76276	77059	78063	78605	78897	79098	2517	2524	2538	2545	2545	2550
K11_HERING	60_70	FinnGen	ST19_INJURI_KNEE_LOWER_LEG	-0.12127774767885	0.207034926721192	0.250906029434878	0.0991849670956814	0.360523783842804	-0.00531814645746572	0.31772953168127	0.215018701251553	0.244243757779226	0.290060346236266	0.230961918099941	0.197249580070297	0.702683000176019	0.335613070233014	0.304289982547606	0.732391551830572	0.11853168907243	0.978490433708503	4855	74592	3364	2805	1907	1464	1210	880	57	52	48	41	38	26	73502	74061	74959	75402	75656	75986	2524	2529	2533	2540	2543	2555
K11_HERING	60_70	FinnGen	ST19_INJURI_SHOUL_UPPER_ARM	0.0515186233399252	0.150446098647218	0.272721151161763	0.0544203936016065	0.08343555524125	0.108210329867431	0.303017634476873	0.231115454806451	0.25154111652065	0.317438998010602	0.289821154566533	0.21426387336651	0.864995536563918	0.515074592492913	0.278275651225695	0.863881144198261	0.773433733543703	0.613535647974296	3861	78798	2780	2273	1537	1140	897	587	47	44	42	34	30	22	77285	77792	78528	78925	79168	79478	2547	2550	2552	2560	2564	2572
K11_HERING	60_70	FinnGen	ST19_INJURI_WRIST_HAND	0.283848485405936	0.365725286686066	0.240812783188966	0.0528326209879258	0.0867604460717026	0.0879219426509905	0.26904871620193	0.210418804999507	0.268741418453195	0.334528399302553	0.302646666595963	0.224604055881403	0.291421772324308	0.0821962411164196	0.370212078913023	0.874510660493315	0.774363173066538	0.695462386287552	3735	78275	2637	2188	1413	1025	774	544	53	43	32	27	27	20	76774	77223	77998	78386	78637	78867	2546	2556	2567	2572	2572	2579
K11_HERING	60_70	FinnGen	ST19_INJURY_MUSCLE_TENDON_SHOUL_UPPER_ARM_LEVEL	0.0421584293659879	0.452638300912522	0.615532116362726	0.0755971613476846	0.40148937325285	-0.0054546897847082	0.448400934403755	0.290246962771958	0.290224180807012	0.409238552177817	0.317317810277593	0.302314047598107	0.925093670639689	0.118879581836458	0.0339314799168887	0.853443644333152	0.205778320384908	0.985604451191222	1631	77684	1075	911	701	596	486	314	30	30	31	21	18	11	75768	75932	76142	76247	76357	76529	2442	2442	2441	2451	2454	2461
K11_HERING	60_70	FinnGen	ST19_INJURY_POISO_CERTA_OTHER_CONSE_EXTER_CAUSES	0.0509536769636798	0.156312552487984	0.026248632061603	0.0793571873473265	0.256872536881104	-0.0225091609615315	0.156835457713426	0.118980978466645	0.144191108068411	0.156335338369929	0.130070556814521	0.0960461848031798	0.7452671964186	0.188926693238	0.855550884494289	0.611727745617155	0.0482828185899639	0.814707310948192	15599	41001	10821	9025	6450	4904	3988	2956	198	191	179	165	154	117	43860	45656	48231	49777	50693	51725	1721	1728	1740	1754	1765	1802
K11_HERING	60_70	FinnGen	ST19_INTRACRATRAUMA	-1.15552172885958	-0.0453561280837496	-0.0491438110277573	-0.0614335849152713	-0.0689280721278317	-0.280376838890723	0.708193810697975	0.335372787795035	0.409950580919407	0.501369230470904	0.501220239307555	0.379090873598006	0.102754043041938	0.892421386019856	0.904580265108769	0.902478004118393	0.890619367622133	0.459540774295192	1998	44082	1524	1152	729	490	354	240	21	20	15	12	9	7	43254	43626	44049	44288	44424	44538	1281	1282	1287	1290	1293	1295
K11_HERING	60_70	FinnGen	ST19_OPEN_WOUND_HEAD	-0.113867145531902	0.0581761712539792	0.245531590770629	-1.28452408867707	-0.527015759663219	0.0347031086645447	0.409391904425492	0.317468516107496	0.379008419264921	1.00039861321633	0.707623928461005	0.40884638963937	0.780906988819606	0.854601701886044	0.517097356096498	0.199137664183425	0.456411896074235	0.932356350458598	1894	76239	1483	1135	677	396	254	171	26	21	13	7	8	6	74268	74616	75074	75355	75497	75580	2356	2361	2369	2375	2374	2376
K11_HERING	60_70	FinnGen	T2D	-0.379357959668615	-0.304401393775342	-0.711419510911272	-0.60803125302771	-0.37005391240417	-0.590401386816122	0.206371975724026	0.150087025607186	0.205993985101715	0.225284052615675	0.190796128721513	0.163660673659923	0.0660293754354201	0.0425433145565309	0.000553170279201955	0.0069557829000841	0.0524374109784172	0.000309194244097091	9078	67377	6539	6094	4617	3316	2484	1538	117	105	85	74	62	38	67426	67871	69348	70649	71481	72427	2373	2385	2405	2416	2428	2452
K11_HERING	60_70	FinnGen	T2D_INCLAVO	-0.348971445122896	-0.334985134683486	-0.74238432489705	-0.541734762278551	-0.395843800554744	-0.568630388077342	0.198446582811296	0.150088669089682	0.205993414235203	0.214962839122979	0.190799101227153	0.161588689680573	0.078659790915866	0.0256205888797499	0.000313450412485108	0.0117310782023871	0.0380177959214721	0.000433178838875966	9763	66929	7150	6356	4776	3433	2560	1563	121	107	87	77	62	39	67054	67848	69428	70771	71644	72641	2367	2381	2401	2411	2426	2449
K11_HERING	60_70	FinnGen	T2D_WIDE	-0.230543551558064	-0.450815140193602	-1.15471604450158	-0.689666031625556	-0.409272374085977	-0.468527725144345	0.231366803200324	0.210394851883427	0.354634675821579	0.334478769292085	0.289889231452596	0.243513115487176	0.319035536652772	0.0321363968241744	0.00112965094227003	0.0392160455381899	0.158001993343749	0.054350212991212	6165	67682	4919	3641	2450	1641	1167	668	61	49	36	35	26	17	66534	67812	69003	69812	70286	70785	2333	2345	2358	2359	2368	2377
K11_HERING	60_70	FinnGen	TRAUMBRAIN_NONCONCUS	-13.3815504790082	0.489987412480484	-0.367932020974783	-13.4975029200782	0.0672550318528082	0.773696616819739	473.329090423825	0.378900649928321	0.707595886877491	596.377263410734	0.70755076443241	0.408782974428366	0.977445902556302	0.195948199769774	0.603081147885192	0.981943426559902	0.924272494872888	0.0584000285869362	730	84371	588	411	265	174	114	70	11	11	7	6	7	6	81867	82044	82190	82281	82341	82385	2635	2635	2639	2640	2639	2640
K11_HERING	60_70	FinnGen	VWXY20_ACCIDENTS	-0.107650899959369	-0.031643342095473	0.18679262102264	-0.0698239151637542	0.383283049039613	-0.183965676145943	0.174461106966588	0.136918214719387	0.147411009653996	0.194762225051682	0.14858336747119	0.152498931254365	0.53720297953555	0.817228362154865	0.205099816649113	0.719962800286469	0.00989198377302295	0.227686128769484	14672	58538	10761	8708	5781	3985	2984	1991	155	137	117	83	76	44	60099	62152	65079	66875	67876	68869	2195	2213	2233	2267	2274	2306
K11_HERING	60_70	FinnGen	VWXY20_EXPOS_OTHER_SPECIFE_FACTO	0.103521799443474	0.0181424362980517	0.279938288013604	0.346018048874277	-0.625323614561332	-0.0216860185587028	0.35494009049521	0.317535595862494	0.334476438785994	0.378994182064354	0.577934495659159	0.408862397494779	0.770546654360048	0.954437555564089	0.40262364397553	0.361247591944115	0.279253688713849	0.957700120964189	2895	80763	2171	1625	969	654	522	328	32	24	19	13	8	6	78861	79407	80063	80378	80510	80704	2594	2602	2607	2613	2618	2620
K11_HERING	60_70	FinnGen	VWXY20_EXTER_CAUSES_MORBIDI_MORTA	0.103337005492312	0.0815688033344574	0.0217591254614528	0.130183524946844	0.289861550180421	-0.0100069881787892	0.158129659028147	0.13005054426412	0.157703041571491	0.172148635264346	0.1475714019629	0.113026921195466	0.513436951090823	0.530522589614153	0.890259933602893	0.449512832371892	0.0495054869576657	0.929450414860745	14772	48765	10704	8707	5881	4098	3153	2177	166	149	137	115	107	82	50765	52762	55588	57371	58316	59292	1902	1919	1931	1953	1961	1986
K11_HERING	60_70	FinnGen	VWXY20_OTHER_EXTER_CAUSES_ACCIDENTAL_INJURY	-0.19876006421223	0.00759879267030014	0.109476018916794	-0.0385217953428715	0.407937306369344	-0.237989354010736	0.185393566091718	0.136958321594672	0.155441604998649	0.194782790015145	0.150148473339298	0.16178267111596	0.283676034550848	0.955754056370569	0.481251988588324	0.843226613955019	0.00658979475689238	0.141279341065773	14203	58395	10488	8429	5594	3835	2853	1873	146	131	111	79	72	39	59789	61848	64683	66442	67424	68404	2175	2190	2210	2242	2249	2282
K11_HERING	60_70	FinnGen	Z21_FACTO_INFLUENCI_HEALTH_STATUS_CONTACT_W_HEALTH_SERVI	0.261493728100576	0.0665851775323228	0.0434073062938559	-0.0910447150626877	-0.0544665763937167	-0.0416134280828578	0.11701358450065	0.104270438028174	0.127386661591604	0.157788841876041	0.147764649099152	0.112184131372141	0.0254351020647654	0.52309518943049	0.733290013164719	0.563937086715743	0.712423238157477	0.710683241315448	18605	33046	13748	11337	7434	5281	4102	2833	279	225	172	142	118	84	35897	38308	42211	44364	45543	46812	1727	1781	1834	1864	1888	1922
K11_HERING	60_70	FinnGen	Z21_MEDICAL_OBSER_EVALU_SUSPECTED_DISEA_CONDI	0.624529951329733	0.452616137178357	0.216355920889275	-0.17991077076712	-0.135359145510055	0.123688493925039	0.18311220153435	0.161682547641028	0.220842369148145	0.33506715450408	0.317896164719166	0.231154684668466	0.000648104041007205	0.0051195697270313	0.327241712073294	0.591309445655784	0.670255974280326	0.592587822820221	6562	45476	4772	4056	2820	1803	1262	878	95	72	46	33	28	19	45470	46186	47422	48439	48980	49364	1701	1724	1750	1763	1768	1777
K11_HERING	60_70	FinnGen	Z21_OTHER_SPECIAL_EXAM_INVES_PERSONS_WO_COMPLA_REPOR_DIAGNOSIS	0.349390507113231	-0.145468835570027	0.204600030588842	-0.257721525948994	0.0184787752768473	-0.307776974293597	0.17261706260135	0.179797556015305	0.185565827194107	0.279376081110762	0.237900633470032	0.219982097762305	0.0429620623057429	0.418474797054892	0.270212266657327	0.356273258883397	0.938087104175091	0.161782968680397	10553	46832	7743	6321	4039	2789	2194	1545	111	81	67	47	36	21	47757	49179	51461	52711	53306	53955	1774	1804	1818	1838	1849	1864
K11_HERING	60_70	FinnGen	Z21_PERSONS_ENCOUNTERI_HEALTH_SERVI_EXAM_INVES	0.479049080639508	0.0867946074874021	0.175222254953223	-0.0132463132636814	-0.0952833590701122	-0.0060091351320059	0.123729987070815	0.120104987076432	0.138222181692598	0.176773245361102	0.174026043612241	0.131631525095481	0.000108065699275871	0.469891162375375	0.204910286399934	0.940267283487299	0.584019088331769	0.963588271768539	16803	49185	11874	9960	6925	5032	4036	2964	228	176	137	108	82	60	51820	53734	56769	58662	59658	60730	2066	2118	2157	2186	2212	2234
K11_HERING	60_70	FinnGen	Z21_PERSONS_ENCOUNTERI_HEALTH_SERVI_SPECIFIC_PROCED_HEALTH_CARE	0.213739441835031	0.0867521925550075	-0.25700270615074	0.14665391045453	-0.209416284413321	-0.0484107130296385	0.20208550571522	0.190900819024183	0.302722723641125	0.30272581028364	0.354501651353026	0.317054426824486	0.290206672947999	0.649515091615958	0.395897626468617	0.628070310648331	0.554698462917036	0.878643561510684	7156	74774	5770	3990	2160	1300	988	630	72	49	30	23	17	10	73614	75394	77224	78084	78396	78754	2474	2497	2516	2523	2529	2536
K11_HERING	60_70	FinnGen	Z21_PERSONS_W_POTEN_HEALTH_HAZARDS_RELATED_FAMILY_PERSONAL_HISTORY_CERTA_CONDI_INFLUENCI_HEALTH_STATUS	0.0988161376336058	-0.0505005763378917	-0.113567625086368	0.139894463572707	0.331519682654205	-0.186666638641371	0.184775204334046	0.166563969210398	0.230970546519449	0.25959839550121	0.237124080586604	0.278204186054606	0.592794307326526	0.761744856623901	0.622933252398906	0.589964128716064	0.162087464641348	0.502239696259148	7769	75512	6538	4935	2601	1416	949	500	102	77	52	40	31	13	74238	75841	78175	79360	79827	80276	2403	2428	2453	2465	2474	2492
K11_HERING	60_70	FinnGen	Z21_PRESENCE_CARDIAC_VASCULAR_IMPLANTNTS_GRAFTS	-0.0445136526218054	-0.0616273157819243	-0.134501725957849	0.285228375866139	0.431142706514582	-0.284168188995448	0.290254995520396	0.231163625481195	0.302833547665416	0.30286946105604	0.278716729170265	0.378667537445953	0.878113989025722	0.7897801761752	0.656938422281905	0.346318855696985	0.121890996956373	0.452988281267307	2682	72298	2161	1754	1100	680	462	236	54	45	34	28	20	7	70600	71007	71661	72081	72299	72525	2165	2174	2185	2191	2199	2212
K11_HERING	70_80	FinnGen	AB1_ERYSIPELAS	-0.0927670122035139	-0.163683686904554	-0.623570928745178	-0.0773054605439187	0.127115706533019	-0.108193440801036	0.279914430815955	0.238467506008333	0.355438973331334	0.318276491479926	0.279610618356004	0.269701589487331	0.740333272596206	0.492461986314926	0.0793673899128426	0.808092356394849	0.649384889750666	0.688302461743591	3183	43010	2283	1889	1254	837	630	407	47	38	31	25	20	14	42893	43287	43922	44339	44546	44769	970	979	986	992	997	1003
K11_HERING	70_80	FinnGen	AB1_GASTROENTERITIS_NOS	0.267822267146067	-0.052430573661759	-0.709421873574223	-0.0735401527561125	-1.9327385514984	0.319011191859691	0.260531408661028	0.260322537806709	0.448463677623452	0.409622677098986	1.00053357309923	0.290661986634613	0.303957087666206	0.840380966001424	0.11367383569782	0.857520425747712	0.053395576049311	0.27240835847811	2730	47408	2136	1580	1031	603	424	252	37	26	13	13	12	12	46875	47431	47980	48408	48587	48759	1090	1101	1114	1114	1115	1115
K11_HERING	70_80	FinnGen	AB1_INFECT_PARASIT	-0.0940427360587827	-0.151967605391195	-0.360834463072195	-0.110707297899709	-0.079975607121634	0.0742691284524459	0.154011308115772	0.135436395264748	0.180724774861347	0.192646135273396	0.183290370956176	0.142232882867256	0.541449669486319	0.261837420309558	0.0458690272893304	0.565516806162784	0.662595262318115	0.601554986936714	11738	36287	8796	6606	4165	2678	1969	1281	147	126	96	81	69	53	38122	40312	42753	44240	44949	45637	960	981	1011	1026	1038	1054
K11_HERING	70_80	FinnGen	AB1_INTESTINAL_INFECTIONS	0.208877085438939	-0.0115364613462859	-0.305839140774806	-0.413506950870539	-0.870313669522793	0.0767700086048726	0.232023451170392	0.220726220918427	0.317977961987119	0.409611050935679	0.50106792568086	0.269379132134713	0.367991869949905	0.958316799631342	0.336137537507119	0.312729524451936	0.0824017267162271	0.775652799401278	3602	47571	2795	2073	1322	810	573	360	52	39	22	17	16	14	47220	47942	48693	49205	49442	49655	1106	1119	1136	1141	1142	1144
K11_HERING	70_80	FinnGen	AB1_MYCOSES	0.253217866951934	0.708223610126162	-0.418981055773057	0.37118278595248	-0.838228230629898	0.555672290753891	0.448559250411836	0.317920644941187	0.707884339633588	0.578314116536878	1.00052461461103	0.409464096005499	0.572404541481764	0.0259022504179281	0.553932392132614	0.520979709874131	0.402149378159157	0.174758310116946	962	50674	715	549	298	183	132	99	18	16	8	8	7	6	49758	49924	50175	50290	50341	50374	1145	1147	1155	1155	1156	1157
K11_HERING	70_80	FinnGen	AB1_OTHER_BACTERIAL	-0.160606112509642	0.00620935956789462	-0.333184588235662	-0.111276180863894	0.148673727108247	-0.202224838752688	0.186064754710698	0.151447877506042	0.226314208056267	0.252379278447744	0.220849175398246	0.231963518450945	0.388042238128863	0.967295913812819	0.140961138509126	0.659279206056505	0.500825642531122	0.383319744836201	7863	43941	6150	4310	2504	1495	1054	650	104	86	56	40	32	19	44491	46331	48137	49146	49587	49991	1059	1077	1107	1123	1131	1144
K11_HERING	70_80	FinnGen	AB1_SEPSIS_BACT	-0.0324237885266702	0.316165238576734	-0.737247550024744	-0.702752513819483	0.0821364274964379	-0.376394068997918	0.26087554330162	0.186013087615818	0.379668904074899	0.448652994781366	0.303565860379875	0.335503278410285	0.901086978129096	0.0891885899508377	0.0521592524629936	0.117264148492183	0.786720219531084	0.261913907742474	3218	43963	2477	1808	1169	749	536	312	57	49	24	19	17	9	43660	44329	44968	45388	45601	45825	987	995	1020	1025	1027	1035
K11_HERING	70_80	FinnGen	AB1_SEPSIS_BACT_IMPL	0.073614909706442	0.344508277369213	-0.650880420373844	-0.627870500923686	0.0626082914847719	-0.238930669108287	0.260873420340541	0.192319142048887	0.379679213742555	0.448658255233708	0.318204200865885	0.335536879278121	0.777800649569381	0.0732393301007324	0.0864754105910534	0.161680950577259	0.844019208579389	0.476412344471971	2903	43907	2234	1632	1061	692	491	281	55	46	23	18	16	9	43539	44141	44712	45081	45282	45492	982	991	1014	1019	1021	1028
K11_HERING	70_80	FinnGen	AB1_SEPSIS_CONDITION	0.394113421074069	-0.0641628503236443	-0.433400788656725	0.0784438640050429	-0.411513396152192	-0.142102530427581	0.143426041124986	0.15322828979101	0.232130250950146	0.226392306190568	0.290768139516082	0.238359209619869	0.00599872239217319	0.675405986038323	0.0618934005806032	0.72897053584084	0.15699139228489	0.551061887769101	7890	42879	6236	4535	2679	1583	1104	661	127	83	50	41	26	18	43401	45102	46958	48054	48533	48976	1005	1049	1082	1091	1106	1114
K11_HERING	70_80	FinnGen	AB1_SEPSIS_IMPLICIT	0.332488439273923	0.127201859953549	-0.537499812978328	-0.127162874524998	0.00906300492108471	-0.0680195307792044	0.180537311329772	0.160119896727695	0.252492209873613	0.232153476493819	0.202980945592651	0.170815793492297	0.0655248220230175	0.426953103372243	0.0332726478492924	0.583861185413558	0.964386658442967	0.690479823952776	5099	44126	3542	2816	2119	1568	1266	860	93	77	51	53	48	36	44545	45271	45968	46519	46821	47227	1045	1061	1087	1085	1090	1102
K11_HERING	70_80	FinnGen	AB1_VIRAL_SKIN_MUCOUS_MEMBRANE	0.0814347344330801	-0.469408170411618	-0.0233297437588385	0.423429179073948	-0.161720296338351	0.300524429498829	0.409705105548249	0.44842047292634	0.448422279138887	0.448422310372712	0.578215825864625	0.409485859828403	0.842447150099826	0.295190164504443	0.958507752098909	0.345034604193533	0.779716529460985	0.463005583396741	1492	50036	1112	900	537	332	241	146	19	15	15	11	7	6	49254	49466	49829	50034	50125	50220	1143	1147	1147	1151	1155	1156
K11_HERING	70_80	FinnGen	ACUTE_RESPIRATORY_INFECTIONS	0.264046696789174	0.0372567171580061	-0.187920957617509	0.0628611928010501	0.0450105701609977	0.349502542377956	0.186224539114658	0.170300842850518	0.232091313469152	0.252418810153435	0.260460349284194	0.199178550641235	0.1562216514801	0.826829209243114	0.418120987425092	0.80333347997094	0.862799517346281	0.0793072511195099	5202	44158	3758	3024	2139	1313	927	565	87	71	50	41	32	26	44474	45208	46093	46919	47305	47667	1041	1057	1078	1087	1096	1102
K11_HERING	70_80	FinnGen	ALCOHOL_RELATED	-0.0808375048403384	-0.106115517209744	-0.730199564993479	-0.0785905445398044	-0.0607915662340549	-0.95456414000931	0.380027995169921	0.303703010271797	0.448718868493276	0.355364408238517	0.335101509291328	0.409690136124522	0.831549574403786	0.726784867607401	0.103673705282383	0.824971902417176	0.856043893152193	0.0198079414424233	1607	49629	964	780	651	514	412	296	24	20	18	19	13	6	49110	49294	49423	49560	49662	49778	1138	1142	1144	1143	1149	1156
K11_HERING	70_80	FinnGen	APPENDACUT_NOCOMPLIC	0.249957446674223	0.390088028688064	-14.3899540486599	-14.4071125685903	0.622014128863913	0.701842552064978	0.708177082746438	0.501287650878845	831.133659479332	867.875540514182	0.409582086472751	0.318061588666565	0.724119207969329	0.43646760377605	0.986186399215568	0.986755376543172	0.128849208337486	0.0273402911051349	445	48607	232	229	197	162	157	111	7	6	8	11	15	10	47712	47715	47747	47782	47787	47833	1101	1102	1100	1097	1093	1098
K11_HERING	70_80	FinnGen	APPENDICITIS_BROAD	0.500159508248332	0.183109381556214	-0.634781989306548	-13.3744754880638	0.217772850899586	0.268286952524227	0.501411218740015	0.448616007464567	0.708073629446037	433.438828526883	0.409586678128866	0.31805950285159	0.318520115189218	0.683152494739978	0.36999031866657	0.975383852056763	0.594941209508647	0.398942253728923	681	48622	361	344	286	241	240	177	11	9	10	11	15	10	47827	47844	47902	47947	47948	48011	1104	1106	1105	1104	1100	1105
K11_HERING	70_80	FinnGen	ASTHMA_ACUTE_RESPIRATORY_INFECTIONS	0.399082193867412	0.0527785430332844	0.103414255713102	0.079517840925813	0.106262602853137	0.443522990339359	0.379638997809247	0.355211272172376	0.409670277070159	0.501208986859945	0.501116787752368	0.355141849122552	0.293159873863688	0.881882273628009	0.800706473523899	0.8739430060469	0.832066800020119	0.211715727114931	1147	45694	792	678	518	338	252	159	21	19	15	11	8	8	44971	45085	45245	45425	45511	45604	1057	1059	1063	1067	1070	1070
K11_HERING	70_80	FinnGen	ASTHMA_EXCL	0.022986685900569	-0.0243888246043839	-0.271244645597576	0.169246401433697	-0.121295297544372	0.136934144426152	0.119806223390453	0.103148434156589	0.131649647652016	0.122626553706872	0.134309007750826	0.100636033166432	0.847847529994961	0.813088185136931	0.0393648797967915	0.167532022210118	0.366469534055567	0.17361261714882	18536	30010	13244	9804	6952	4933	3825	2618	297	251	197	183	144	119	34089	37529	40381	42400	43508	44715	916	962	1016	1030	1069	1094
K11_HERING	70_80	FinnGen	ASTHMA_HOSPITAL_INFECTIONS	0.165618460581112	0.0584538244692812	-0.0386637444630149	0.0456231222161675	-0.255237227697226	0.236305427153808	0.303607704809541	0.260401395328127	0.31806432795666	0.355216285125725	0.409593492524853	0.269465813553608	0.585408644182507	0.822387056629631	0.903247880431276	0.89780268802988	0.53318749073187	0.380519073941926	2142	45853	1535	1193	901	613	470	297	36	30	25	17	13	14	45342	45684	45976	46264	46407	46580	1082	1088	1093	1101	1105	1104
K11_HERING	70_80	FinnGen	ASTHMA_HOSPITAL_MAIN	-0.816661420535198	0.00330368709289075	-0.0327097201975654	0.0942417930250856	0.662676017226817	0.270682104480278	0.501312645262283	0.260420933493554	0.303379920814588	0.303385553598919	0.215685994858528	0.206866417603159	0.103303255609439	0.989878347377257	0.914140315479028	0.756079064779723	0.002123371615954	0.190708039643358	2310	47350	1448	1308	944	774	642	493	34	38	39	38	37	24	47040	47180	47544	47714	47846	47995	1138	1134	1133	1134	1135	1148
K11_HERING	70_80	FinnGen	ASTHMA_HOSPITAL_PNEUMONIA	0.0549249961659557	-0.0254563681717022	0.0691676026350645	0.171737464946178	-0.367995254255621	-0.134040702079322	0.335226109691258	0.290658166541965	0.335102727088314	0.379529340178829	0.501119530284217	0.409750589305116	0.869853460832705	0.9302090605298	0.83647287738271	0.650907989062072	0.462737728946931	0.743571423204179	1809	45848	1379	1007	709	453	336	191	32	24	19	11	7	6	45176	45548	45846	46102	46219	46364	1070	1078	1083	1091	1095	1096
K11_HERING	70_80	FinnGen	ASTHMA_INFECTIONS	0.165618460581112	0.0584538244692812	-0.0386637444630149	0.0456231222161675	-0.255237227697226	0.236305427153808	0.303607704809541	0.260401395328127	0.31806432795666	0.355216285125725	0.409593492524853	0.269465813553608	0.585408644182507	0.822387056629631	0.903247880431276	0.89780268802988	0.53318749073187	0.380519073941926	2142	45853	1535	1193	901	613	470	297	36	30	25	17	13	14	45342	45684	45976	46264	46407	46580	1082	1088	1093	1101	1105	1104
K11_HERING	70_80	FinnGen	ASTHMA_MODE	-0.511413779272252	-0.133291893675359	-0.296570811531828	-0.0317491373206885	0.532553808376608	0.229628579858122	0.411304410173977	0.281284139418433	0.356603464825279	0.336652484536114	0.240109463010591	0.218938375738493	0.21372237261315	0.635593174977275	0.405604092483128	0.924864224263781	0.0265573827222136	0.294257538027538	2839	27493	1911	1511	1074	822	681	507	33	33	30	31	32	22	27816	28216	28653	28905	29046	29220	572	572	575	574	573	583
K11_HERING	70_80	FinnGen	ASTHMA_NAS	-0.681166886325676	-0.347330156678717	0.113456137970933	0.229155241646767	0.480146106154728	-0.103725869887987	0.411214458353094	0.292436542329169	0.281305731935107	0.292595478030323	0.262305302787702	0.320086026842505	0.0976254588409955	0.234947209617154	0.686713065401119	0.4335207853596	0.067177342952829	0.745895466660093	2903	27464	2111	1612	1110	803	593	386	38	37	32	26	20	10	27659	28158	28660	28967	29177	29384	559	560	565	571	577	587
K11_HERING	70_80	FinnGen	ASTHMA_NAS_EXMORE	-0.718546763414166	-0.384672312925846	0.076691400480141	0.192521176387391	0.44771700793483	-0.125376744010066	0.41142234745841	0.292740264715719	0.281641294858828	0.292924103881612	0.26268459932107	0.320631757568494	0.0807251056703135	0.188832863817942	0.785390057100842	0.511027183699316	0.0883082482655024	0.695774812364116	2903	25204	2111	1612	1110	803	593	386	38	37	32	26	20	10	25447	25946	26448	26755	26965	27172	511	512	517	523	529	539
K11_HERING	70_80	FinnGen	ASTHMA_PNEUMONIA	0.0550683987872959	-0.0252064910758058	0.0738339728855749	0.175183148667265	-0.364884159303447	-0.134023713375915	0.335226085673528	0.290658315884014	0.335099844935206	0.379529071069805	0.501120328581632	0.409750630251215	0.869516696026549	0.930892432472839	0.825610848153222	0.644382312817694	0.466529840448227	0.743602805769434	1806	45848	1378	1005	708	452	335	191	32	24	19	11	7	6	45174	45547	45844	46100	46217	46361	1070	1078	1083	1091	1095	1096
K11_HERING	70_80	FinnGen	ASTHMA_PNEUMONIA_AND_SEPSIS	0.0549249961659557	-0.0254563681717022	0.0691676026350645	0.171737464946178	-0.367995254255621	-0.134040702079322	0.335226109691258	0.290658166541965	0.335102727088314	0.379529340178829	0.501119530284217	0.409750589305116	0.869853460832705	0.9302090605298	0.83647287738271	0.650907989062072	0.462737728946931	0.743571423204179	1809	45848	1379	1007	709	453	336	191	32	24	19	11	7	6	45176	45548	45846	46102	46219	46364	1070	1078	1083	1091	1095	1096
K11_HERING	70_80	FinnGen	AUTOIMMUNE	-0.759200667943574	-0.184535078902084	-0.388146734942129	-0.144527115444848	-0.278254079055603	0.192598373565735	0.291271419257451	0.170608905016718	0.207342810066183	0.199438710109046	0.195654961444321	0.125640100402582	0.00914712525069472	0.279418612772535	0.0612059399430922	0.468654917968446	0.154977702823852	0.125291348918401	7422	36493	4324	3954	3305	2818	2449	1880	81	86	77	79	74	69	38493	38863	39512	39999	40368	40937	1017	1012	1021	1019	1024	1029
K11_HERING	70_80	FinnGen	BLEEDING	-0.173092445993007	0.0555092557051624	-0.319429698772763	-0.328726660138155	-0.00661015903310325	-0.165882480066127	0.199335821797348	0.149893663900495	0.215991678406278	0.252395154815284	0.206948726978749	0.199540328101834	0.385204995130835	0.711140922014664	0.139167531488403	0.192769921875924	0.974519064484634	0.405791139848119	6785	45170	5092	3703	2422	1616	1240	790	99	84	57	51	45	26	45680	47069	48350	49156	49532	49982	1084	1099	1126	1132	1138	1157
K11_HERING	70_80	FinnGen	BRONCHITIS	0.304414635421952	-0.0551070149808658	-0.12939443215127	0.164976844719686	-0.127468777057932	0.435870113427696	0.189023521684636	0.185661620371116	0.23813310983586	0.260392156971448	0.317967617673793	0.231939819014027	0.107297684955083	0.76660832400803	0.586874948943925	0.526361018544088	0.688504033070242	0.0602120079402794	4526	47115	3399	2676	1846	1088	719	377	81	62	44	34	25	19	47057	47780	48610	49368	49737	50079	1104	1123	1141	1151	1160	1166
K11_HERING	70_80	FinnGen	C3_CANCER	0.138610285162842	0.0622470723903228	-0.408863036248565	-0.0714471345542723	-0.0878805176668416	-0.0198619127250612	0.121356319716867	0.107192524434251	0.155889324816346	0.152663918107246	0.148114898530361	0.124167734618081	0.253380837863352	0.561440313261241	0.00872161725622059	0.639782618186357	0.552962561908998	0.872912317994195	14467	31482	10574	8096	5296	3746	2799	1862	227	188	131	125	107	73	34215	36693	39493	41043	41990	42927	933	972	1029	1035	1053	1087
K11_HERING	70_80	FinnGen	C3_CANCER_EXALLC	0.152562658462051	0.077846544688979	-0.393012719945926	-0.0557639286684042	-0.0727394777930936	-0.00999260170140526	0.121783457224911	0.107634178590539	0.15619057665745	0.152970283401451	0.148415065499342	0.124547175548435	0.210301389196849	0.469525591766932	0.0118614933813713	0.715454118998343	0.62405715856762	0.936053169546356	14467	29926	10574	8096	5296	3746	2799	1862	227	188	131	125	107	73	32701	35179	37979	39529	40476	41413	891	930	987	993	1011	1045
