## Supplementary Tables for "Clinical history shapes the predictive value of polygenic risk": Supplementary_table_S4.tsv (part 35 of 226)

Disease	Age_range	Biobank	Clinical_history_phenotype	Beta_0_1	Beta_1_3	Beta_3_5	Beta_5_7	Beta_7_10	Beta_>10	Se_0_1	Se_1_3	Se_3_5	Se_5_7	Se_7_10	Se_>10	Pval_0_1	Pval_1_3	Pval_3_5	Pval_5_7	Pval_7_10	Pval_>10	N_cases	N_controls	N_case_phenotypeNO_0_1	N_case_phenotypeNO_1_3	N_case_phenotypeNO_3_5	N_case_phenotypeNO_5_7	N_case_phenotypeNO_7_10	N_case_phenotypeNO_>10	N_case_phenotypeYES_0_1	N_case_phenotypeYES_1_3	N_case_phenotypeYES_3_5	N_case_phenotypeYES_5_7	N_case_phenotypeYES_7_10	N_case_phenotypeYES_>10	N_control_phenotypeNO_0_1	N_control_phenotypeNO_1_3	N_control_phenotypeNO_3_5	N_control_phenotypeNO_5_7	N_control_phenotypeNO_7_10	N_control_phenotypeNO_>10	N_control_phenotypeYES_0_1	N_control_phenotypeYES_1_3	N_control_phenotypeYES_3_5	N_control_phenotypeYES_5_7	N_control_phenotypeYES_7_10	N_control_phenotypeYES_>10
K11_HERING	70_80	FinnGen	C3_CANCER_WIDE	0.111640057156401	0.0812682777939368	-0.270592567653223	-0.0952243117797397	-0.0947468621694828	-0.0417168343107163	0.120323606049329	0.104939340805864	0.143239338332631	0.151392557979235	0.145638574470847	0.122978508335773	0.353494872485757	0.43867596213273	0.0588792407870905	0.529356006322709	0.515329533526305	0.734443607353221	15555	30028	11467	8453	5599	3997	2987	1977	244	202	141	128	110	75	32970	35984	38838	40440	41450	42460	902	944	1005	1018	1036	1071
K11_HERING	70_80	FinnGen	C3_CANCER_WIDE_EXALLC	0.111478411031773	0.0810968558194795	-0.270766909425858	-0.0953995291143543	-0.0949325122583156	-0.0418961027862439	0.120323430768051	0.104939319504536	0.143239348557857	0.151392575987857	0.145638651436951	0.122978549284172	0.354191583015159	0.439642165202363	0.0587163848171793	0.528598621026461	0.514506991717248	0.733345900956365	15555	30025	11467	8453	5599	3997	2987	1977	244	202	141	128	110	75	32967	35981	38835	40437	41447	42457	902	944	1005	1018	1036	1071
K11_HERING	70_80	FinnGen	C3_DIGESTIVE_ORGANS	0.293997614298658	0.326031445073812	-0.0891166738415512	-0.00976640404970485	-0.189761406732285	0.0229430014800134	0.252553951165386	0.238115569562897	0.379488250044875	0.448489515394593	0.50110576829036	0.379899065995785	0.244384195013944	0.17093203197276	0.814337720265329	0.982626467479723	0.704921543226321	0.951843142712755	2681	48980	2249	1267	636	394	262	161	39	28	14	10	9	7	48254	49236	49867	50109	50241	50342	1119	1130	1144	1148	1149	1151
K11_HERING	70_80	FinnGen	C3_DIGESTIVE_ORGANS_EXALLC	0.309605746319126	0.345504750245471	-0.0701390601227599	0.0130092346582944	-0.174170037713653	0.0309153964652032	0.254395882103221	0.239920951687131	0.380643404211588	0.449463457136936	0.501953008529106	0.381374094288383	0.2235953054981	0.149845490572866	0.853805975189369	0.976909316632797	0.728602777793085	0.935391708196253	2681	28884	2249	1267	636	394	262	161	39	28	14	10	9	7	28627	29609	30240	30482	30614	30715	650	661	675	679	680	682
K11_HERING	70_80	FinnGen	C3_MALE_GENITAL	0.060474229703148	-0.00303215381947184	-0.40038971997972	0.0920916062179649	-0.0741511491857045	-0.114682899115289	0.196414060844002	0.160512681189871	0.22663700333672	0.207441518995167	0.216328316435662	0.212202514805791	0.758164855532182	0.984928512684718	0.0772857837504988	0.657085900216854	0.731770480614746	0.588893069752318	3405	19026	2351	2198	1558	1105	818	479	90	80	56	55	41	23	19069	19222	19862	20315	20602	20941	921	931	955	956	970	988
K11_HERING	70_80	FinnGen	C3_MALE_GENITAL_EXALLC	0.0966262030351176	0.0343137651177077	-0.360844334236834	0.131860236905069	-0.0343635668528364	-0.0519816147697731	0.198593419635122	0.163001511184813	0.228405400714785	0.209379388499076	0.218171509914266	0.21447698874625	0.626575212764779	0.833268129964376	0.114143165669246	0.528847015796545	0.874845194600493	0.808497715393418	3405	11983	2351	2198	1558	1105	818	479	90	80	56	55	41	23	12353	12506	13146	13599	13886	14225	594	604	628	629	643	661
K11_HERING	70_80	FinnGen	C3_PROSTATE	0.0657629796687961	0.00174251873837654	-0.395743426504857	0.0960619694170381	-0.0702639115941588	-0.111146052620398	0.196417717111414	0.16051216761898	0.226639168210982	0.207440984690405	0.216330652732682	0.21221277736202	0.737767019277769	0.991338342068401	0.0807868504690096	0.643306340242788	0.74533343963901	0.600453710897416	3389	19068	2341	2191	1552	1100	815	476	90	80	56	55	41	23	19105	19255	19894	20346	20631	20970	921	931	955	956	970	988
K11_HERING	70_80	FinnGen	C3_PROSTATE_EXALLC	0.102005173142561	0.0403563155416943	-0.35480721033617	0.136947689358828	-0.0282356535172057	-0.0458287484834595	0.198615092332315	0.163027338244054	0.228427303970723	0.209399379253942	0.218195181123182	0.214515007165346	0.607544137393351	0.80448783170229	0.12036080626344	0.513110281636136	0.897036806760229	0.830828667956352	3389	11981	2341	2191	1552	1100	815	476	90	80	56	55	41	23	12347	12497	13136	13588	13873	14212	592	602	626	627	641	659
K11_HERING	70_80	FinnGen	C3_SKIN	0.471165141232013	-0.154194425143051	-0.155351888654037	-0.104089897174749	-0.256534675128382	0.154073570112732	0.177754388743443	0.192109860130114	0.231982112751882	0.260491578332982	0.269456184477847	0.183461004642684	0.00803364151898805	0.42218474663783	0.503067005754108	0.68945833247699	0.341073667448408	0.401011307199413	4506	45503	3239	3015	1990	1359	975	614	77	57	52	42	39	31	45617	45841	46866	47497	47881	48242	1076	1096	1101	1111	1114	1122
K11_HERING	70_80	FinnGen	C3_SKIN_EXALLC	0.480848257247394	-0.144771833981879	-0.144440562248082	-0.0940468737271015	-0.255265748829495	0.151193131027059	0.179883856883597	0.193920317323247	0.233483444663311	0.261832342303426	0.270726410468314	0.185561027798389	0.00751529476444504	0.455333305503978	0.536158161545279	0.719454914878447	0.345736180899859	0.415192954252141	4506	29042	3239	3015	1990	1359	975	614	77	57	52	42	39	31	29523	29747	30772	31403	31787	32148	709	729	734	744	747	755
K11_HERING	70_80	FinnGen	CARDIAC_ARRHYTM	-0.304113908175578	-0.184015752378253	0.00128447130096408	0.25278564143683	-0.181218481256843	-0.354837325105136	0.155129064684136	0.122523844249927	0.131052175685956	0.135302793547626	0.159246922621605	0.146575470398997	0.0499498917176946	0.133128859145329	0.992179882508398	0.061720851199892	0.255132325853673	0.0154842368189379	12679	18818	9175	7541	5114	3443	2525	1626	227	211	166	123	80	54	21525	23159	25586	27257	28175	29074	570	586	631	674	717	743
K11_HERING	70_80	FinnGen	CD2_BENIGN	0.372865950818202	0.14607733936816	-0.142296031877324	-0.152803925898946	-0.022014324073578	0.00575990051692736	0.148259493088387	0.134472891879213	0.178042187095197	0.203454082107082	0.177855611144583	0.146307245244699	0.0119047583757422	0.277348138997943	0.424159095697867	0.452623341557874	0.901492332388202	0.968596573450294	8116	31912	5332	4564	3268	2354	1952	1478	141	109	80	73	65	50	33601	34369	35665	36579	36981	37455	954	986	1015	1022	1030	1045
K11_HERING	70_80	FinnGen	CD2_BENIGN_COLON	0.668723564958698	0.00340901251381185	-0.331690935313632	-0.321550660343577	0.176949107673961	-0.00117079587999998	0.192349390886307	0.220804972044681	0.318018986664218	0.37947174419973	0.29054689077978	0.279663252588877	0.000507798347106947	0.987681933187306	0.296952469245887	0.396792314898078	0.542510634228534	0.996659706918491	3253	47894	2344	1978	1294	795	570	375	60	38	26	26	22	13	47634	48000	48684	49183	49408	49603	1109	1131	1143	1143	1147	1156
K11_HERING	70_80	FinnGen	CD2_BENIGN_COLON_EXALLC	0.700164730768305	0.0402222990379633	-0.292917670298008	-0.284308923508095	0.207650861412039	0.0268710745078362	0.195182583532251	0.223066667783187	0.319610610512298	0.380831271310415	0.292219862869289	0.28178944712206	0.000334210089217045	0.856905164819595	0.359413654065554	0.455336289225475	0.477333358851317	0.924029921540878	3253	26732	2344	1978	1294	795	570	375	60	38	26	26	22	13	26979	27345	28029	28528	28753	28948	602	624	636	636	640	649
K11_HERING	70_80	FinnGen	CD2_BENIGN_COLON_NOS	0.476374862337963	-0.764591993713517	-0.885953884559525	-0.587160371004566	0.217969613997453	-0.0847134031220109	0.303526379343599	0.448441780309613	0.578290308370292	0.578299020051102	0.379325485075548	0.409783560695416	0.116538989362435	0.0881949408432988	0.125516831090145	0.309951822318726	0.565545462820026	0.836222923204683	1429	50205	1013	899	620	418	298	173	20	11	11	13	12	6	49447	49561	49840	50042	50162	50287	1154	1163	1163	1161	1162	1168
K11_HERING	70_80	FinnGen	CD2_BENIGN_COLON_NOS_EXALLC	0.502526558741393	-0.732699586196681	-0.849466108237964	-0.552507642556251	0.241356499457949	-0.0615156422330054	0.305345390626656	0.449578264420653	0.579174798303648	0.579205598012473	0.380598761504815	0.411296110072389	0.0998122843734261	0.103154622752532	0.14246217910325	0.340131272072294	0.525983286397931	0.881107555796144	1429	27718	1013	899	620	418	298	173	20	11	11	13	12	6	27507	27621	27900	28102	28222	28347	607	616	616	614	615	621
K11_HERING	70_80	FinnGen	CD2_BENIGN_COLORECANI	0.552430059405444	0.29735920328926	-0.171553648636336	-0.0854816795480129	0.168129404805516	-0.0369927673242264	0.189202765810844	0.177382680325488	0.269432646808879	0.303429369429166	0.260326103795555	0.245106372545191	0.00350280897910305	0.0936655212550761	0.524306049841696	0.77815933567887	0.518382000061663	0.880034595855371	3868	47000	2729	2303	1534	983	719	494	75	53	33	36	29	17	46961	47387	48156	48707	48971	49196	1103	1125	1145	1142	1149	1161
K11_HERING	70_80	FinnGen	CD2_BENIGN_COLORECANI_EXALLC	0.57973579296539	0.331688791422516	-0.136927894340213	-0.051325571979438	0.194602844234635	-0.0108936625759366	0.192069643183449	0.18017200011589	0.271295152663224	0.305096910258986	0.26216852000006	0.247397870639709	0.00254144769227752	0.0656279525677956	0.613756016931071	0.866404612887755	0.457916793668865	0.964878124503822	3868	26366	2729	2303	1534	983	719	494	75	53	33	36	29	17	26819	27245	28014	28565	28829	29054	611	633	653	650	657	669
K11_HERING	70_80	FinnGen	CD2_BENIGN_EXALLC	0.389498846805231	0.168496443271982	-0.11881940436428	-0.129606101867947	-0.00922536554404177	0.0274529137284	0.151840728785826	0.138145192136691	0.18081413001399	0.20588825092852	0.180481223927073	0.149733137340593	0.0103122202632113	0.222576556119347	0.511093720944757	0.529023523698769	0.959233584077377	0.854526847577512	8116	18685	5332	4564	3268	2354	1952	1478	141	109	80	73	65	50	20731	21499	22795	23709	24111	24585	597	629	658	665	673	688
K11_HERING	70_80	FinnGen	CD2_BENIGN_LIPOMATOUS	0.553873829091347	-0.635149823432908	-0.125984842223234	-0.408838040714148	0.226331554510246	0.228852068282737	0.501287504409833	0.707905812252437	0.578417558086808	0.707933214331521	0.448392151450338	0.334956249517165	0.26920182845586	0.369599597830158	0.827577538153285	0.563595433538458	0.613725639880533	0.494461688556991	744	50186	408	368	311	240	235	200	9	6	9	8	10	9	49372	49412	49469	49540	49545	49580	1141	1144	1141	1142	1140	1141
K11_HERING	70_80	FinnGen	CD2_BENIGN_LIPOMATOUS_EXALLC	0.571958217487771	-0.610425647067304	-0.104068874884872	-0.385468894774912	0.243730551960235	0.247635077408921	0.502430420418518	0.70862345797397	0.579365773342417	0.70867298702615	0.449459234474495	0.336518049329573	0.25496061593563	0.389004256797502	0.857446573116767	0.586489258282401	0.587629005333718	0.461807029919078	744	27594	408	368	311	240	235	200	9	6	9	8	10	9	27319	27359	27416	27487	27492	27527	602	605	602	603	601	602
K11_HERING	70_80	FinnGen	CD2_BENIGN_RECTUM_ANAL	0.330303744236656	0.81917115190923	0.297572161397556	-0.101597595182816	-0.195173600395909	0.0612303046673644	0.40977425242428	0.269296476258302	0.409646600171766	0.57828858549201	0.578254150460788	0.409544715807857	0.420206691757394	0.00235095199067748	0.467586303839112	0.860540109164939	0.735723296249316	0.881152617487174	976	50521	661	531	372	254	199	153	24	20	9	8	9	6	49658	49788	49947	50065	50120	50166	1154	1158	1169	1170	1169	1172
K11_HERING	70_80	FinnGen	CD2_BENIGN_RECTUM_ANAL_EXALLC	0.362424981378255	0.860605294762536	0.332670549135533	-0.0657388468474586	-0.160315225740294	0.0905856145953904	0.411165898530693	0.271209615713401	0.410951917275344	0.579178634443779	0.579108432415576	0.410823363648796	0.378070620698212	0.00150762992200506	0.418220646302345	0.909631327214883	0.781909797871402	0.825483548644194	976	27927	661	531	372	254	199	153	24	20	9	8	9	6	27613	27743	27902	28020	28075	28121	605	609	620	621	620	623
K11_HERING	70_80	FinnGen	CD2_BENIGN_SKIN	-0.441607708256543	-0.111742598727086	0.318100790253456	-0.328739951025246	-0.3819024056918	0.103405354756304	0.50122862460975	0.33498142030056	0.317899916409415	0.501093315299788	0.448388149436066	0.303414905814307	0.378290511246209	0.738697646568661	0.317004812701135	0.51179493070547	0.394367968450694	0.733250292372417	1594	49450	1065	928	671	499	424	300	24	23	19	10	11	11	48822	48959	49216	49388	49463	49587	1133	1134	1138	1147	1146	1146
K11_HERING	70_80	FinnGen	CD2_BENIGN_SKIN_EXALLC	-0.416806595586059	-0.0819177724726632	0.347107097352959	-0.299663160765691	-0.362403996552122	0.128896023727018	0.502305086302844	0.336446194095337	0.31940132005397	0.502072655690795	0.449428463262393	0.305172476729584	0.406658811307729	0.807633914818211	0.277150475889854	0.550606074266693	0.420031634446554	0.672754195084046	1594	27580	1065	928	671	499	424	300	24	23	19	10	11	11	27477	27614	27871	28043	28118	28242	608	609	613	622	621	621
K11_HERING	70_80	FinnGen	CD2_NEOPLASM	0.282392474644395	0.222882712575616	-0.138977705056085	0.0133761739473088	-0.0224653130655369	0.00430907304702569	0.1115819616577	0.0973682908492463	0.127458099000496	0.13334188264845	0.127881051916893	0.10769043997635	0.0113800258483421	0.0220753577259125	0.275545984825864	0.920094350560009	0.860550448731086	0.968082351424232	17735	18702	12289	9480	6731	5007	3971	2796	320	267	190	170	144	106	23055	25864	28613	30337	31373	32548	773	826	903	923	949	987
K11_HERING	70_80	FinnGen	CHOLELITH_BROAD	-0.0980950385479114	0.363457617904585	-0.38847375985255	-0.151782193641085	-0.450376113303821	-0.305060144570852	0.269825170662771	0.17265677882861	0.27957824430123	0.279530268779234	0.303424164034696	0.216458139996024	0.716193798932974	0.0352836966619538	0.164680989827797	0.587136557080135	0.137726180887852	0.158738712317111	3787	42697	2425	2047	1557	1254	1033	796	58	56	36	32	23	22	42972	43350	43840	44143	44364	44601	1029	1031	1051	1055	1064	1065
K11_HERING	70_80	FinnGen	COPD_ASTHMA_INFECTIONS	0.0039454829386381	-0.00841571479630229	-0.184496272222217	-0.097642869539272	-0.240669389341834	0.203891308239311	0.138904379257228	0.119663141885659	0.156819045720203	0.180500642135386	0.195757430374072	0.141052744064329	0.977339687339118	0.943932295239042	0.239398532445935	0.588538047475909	0.218911907337902	0.148318355256363	12371	39294	9492	6431	4344	2756	1972	1199	178	152	103	78	62	54	40989	44050	46137	47725	48509	49282	1006	1032	1081	1106	1122	1130
K11_HERING	70_80	FinnGen	COPD_ASTHMA_PNEUMONIA_SEPSIS	0.0397134437420763	-0.137830324403315	-0.239287998048894	-0.26437773154171	-0.384722966913786	0.0641447435536696	0.147867618043602	0.140976877533627	0.183338614138725	0.226623441439989	0.245236567477605	0.183539636603609	0.788257282455817	0.328232438315591	0.191835080314855	0.243374038605793	0.116698502461363	0.726723620106101	9960	39166	8006	4952	3144	1922	1348	774	137	107	68	46	36	31	40027	43081	44889	46111	46685	47259	956	986	1025	1047	1057	1062
K11_HERING	70_80	FinnGen	COPD_EARLYANDLATER	-0.116750554257821	-0.15865072930299	-0.362515865996111	0.206636067064587	0.0639287116926524	-0.109630677694722	0.199614790375116	0.165951966299947	0.21140099416355	0.185899871919026	0.202966235744923	0.211570696311352	0.558628893666562	0.339070257104671	0.086377181044704	0.266333845622113	0.752782799340466	0.604336069853606	4887	48637	3527	2790	2021	1443	1003	576	108	92	69	60	40	23	48745	49482	50251	50829	51269	51696	1144	1160	1183	1192	1212	1229
K11_HERING	70_80	FinnGen	COPD_EXCL	-0.0110905726058984	-0.0173253051576049	-0.319668607027787	0.107672799206722	-0.100251402728018	0.166543469699351	0.12179572712795	0.103106256487039	0.135504463232143	0.127230953145712	0.134291245086419	0.100627694417503	0.927445870411258	0.866556924510185	0.0183193083241055	0.397397490838244	0.455351994636918	0.0979151540745938	18141	29898	13048	9613	6759	4745	3669	2505	292	245	186	175	143	119	33790	37225	40079	42093	43169	44333	909	956	1015	1026	1058	1082
K11_HERING	70_80	FinnGen	COPD_HOSPITAL	-0.116750554257821	-0.15865072930299	-0.362515865996111	0.206636067064587	0.0639287116926524	-0.109630677694722	0.199614790375116	0.165951966299947	0.21140099416355	0.185899871919026	0.202966235744923	0.211570696311352	0.558628893666562	0.339070257104671	0.086377181044704	0.266333845622113	0.752782799340466	0.604336069853606	4887	48637	3527	2790	2021	1443	1003	576	108	92	69	60	40	23	48745	49482	50251	50829	51269	51696	1144	1160	1183	1192	1212	1229
K11_HERING	70_80	FinnGen	COPD_HOSPITAL_ASTHMA_INF	-0.0226785827439014	0.130493234215958	-0.395365567282401	0.200837985008829	-0.343575639829159	0.359116139741927	0.245292060094588	0.188983487141	0.29078787850133	0.252454276545833	0.335118016733374	0.226427603571078	0.926336201675953	0.489879356391293	0.173945249686801	0.426298278391743	0.30525102238305	0.112737345482229	2926	48597	2197	1561	1086	747	548	289	66	58	39	35	21	20	48144	48780	49255	49594	49793	50052	1116	1124	1143	1147	1161	1162
K11_HERING	70_80	FinnGen	COPD_HOSPITAL_ASTHMA_PNEUM_SEPSIS	-0.0514097714514761	0.116825698944395	-0.192243121877742	-0.124474390240143	-0.467554811898425	0.121340333772239	0.260779604656625	0.203068537495445	0.290788088113063	0.33518733481683	0.409709166441494	0.303677017908497	0.843718941783041	0.56508719172084	0.508541311928477	0.710371143686963	0.253792075033122	0.689472995003504	2662	48603	2085	1408	911	600	428	216	55	47	29	20	13	11	48026	48703	49200	49511	49683	49895	1099	1107	1125	1134	1141	1143
K11_HERING	70_80	FinnGen	COPD_HOSPITAL_MAIN	0.0926337393199365	-0.179794012753731	-0.664451283879717	0.405536444709229	0.13030253757706	-0.0159163825371637	0.203432192499752	0.185897119952381	0.269503351188229	0.185844281003495	0.215955966667659	0.221123505004932	0.648854311788897	0.333459338328461	0.0136835253550439	0.0290999143446191	0.546258922500917	0.94261813862914	3732	49643	2627	2225	1635	1173	815	474	90	71	59	57	36	21	49502	49904	50494	50956	51314	51655	1156	1175	1187	1189	1210	1225
K11_HERING	70_80	FinnGen	COPD_MODE	-0.0999389273443329	-0.210094352560742	-0.311105466432411	0.185407652384762	-0.0628923144623407	-0.0220880128662283	0.206166035327181	0.177957659114884	0.213843045282111	0.19493644726555	0.223339924331604	0.214646106871249	0.627853894732585	0.237767157296657	0.145716086103749	0.341544247727709	0.778250955189179	0.918038904611732	4491	27737	3244	2561	1867	1339	933	523	102	85	64	54	36	23	28275	28958	29652	30180	30586	30996	607	624	645	655	673	686
K11_HERING	70_80	FinnGen	COPD_MULTIMORB	0.0658264086029774	0.102375019453581	0.101854356382342	3.73621852448466e-05	-0.37903373380982	-0.179565543469754	0.245439341960561	0.183133995200152	0.195695917184024	0.221080522300827	0.245002782386182	0.172733999855523	0.788546701243171	0.576150107538162	0.602734243399029	0.999865159036571	0.121849044594555	0.298549248522192	3018	48414	1793	1544	1363	1148	971	721	83	81	64	47	38	35	48432	48681	48862	49077	49254	49504	1124	1126	1143	1160	1169	1172
K11_HERING	70_80	FinnGen	COX_ARTHROSIS	0.0662715840118595	0.404731606675163	0.295738484869667	-0.0260262584838873	-0.112374971920024	0.114709479479693	0.261747488171982	0.176253526923216	0.208125343862376	0.270312373960165	0.261203396341553	0.181871170092472	0.800122168654098	0.0216585289695361	0.155327415775054	0.923296481732041	0.667035484606574	0.528224716038136	4246	31865	2868	2491	1837	1358	1092	731	77	78	62	45	40	32	32382	32759	33413	33892	34158	34519	784	783	799	816	821	829
K11_HERING	70_80	FinnGen	C_STROKE	-0.253449478760386	-0.0615631104094885	-0.455062851585483	-0.541641186714694	-0.270525628691127	-0.284676352312094	0.180279770903824	0.134015456164463	0.182650635505285	0.213562695629306	0.182649037676372	0.160650303852509	0.159763460529902	0.645966182375015	0.0127226939394812	0.0112057501447329	0.138573890301871	0.0763904098322938	9001	27687	6509	5072	3647	2689	1952	1244	131	118	86	75	64	43	29388	30825	32250	33208	33945	34653	660	673	705	716	727	748
K11_HERING	70_80	FinnGen	D3_ANAEMIA	-0.0297036503692124	-0.253963869031241	-0.316138464951564	-0.231275554926346	0.0736625946359764	-0.0644089411942563	0.220717919088596	0.216618569195159	0.276668956575341	0.317535175384211	0.276441323871167	0.2703235628312	0.892945987269997	0.241036020614689	0.253179911098793	0.466401655886536	0.789879280315633	0.811674712144908	4976	3350	3978	2859	1607	995	672	400	71	52	43	31	27	16	4121	5240	6492	7104	7427	7699	156	175	184	196	200	211
K11_HERING	70_80	FinnGen	D3_ANAEMIA_B12_DEF	-13.3294613339355	-0.122762821415795	0.100892142023228	0.304720758987924	0.568582869319373	-0.0129691024388388	469.691950080158	0.501211670695878	0.501213868704662	0.501174455624206	0.409601392021879	0.409882636275197	0.977359748249764	0.806509015048343	0.840467449717745	0.543178620661752	0.165095315505134	0.974758334908466	643	48550	411	351	280	229	189	133	7	10	12	10	10	6	47697	47757	47828	47879	47919	47975	1078	1075	1073	1075	1075	1079
K11_HERING	70_80	FinnGen	D3_ANAEMIA_IRONDEF	0.573084966532353	-0.495313719949404	-0.153835753218011	0.479489278463174	-0.016334423532826	0.4695135893193	0.238180256597546	0.355133658827677	0.409599854435062	0.379451995321891	0.501104948232835	0.379750757959888	0.016123952163706	0.163098844478781	0.70723235681485	0.20636063325588	0.973996112545481	0.216319942194848	2104	48911	1731	1263	639	362	229	124	35	19	20	15	10	7	48136	48604	49228	49505	49638	49743	1113	1129	1128	1133	1138	1141
K11_HERING	70_80	FinnGen	D3_ANAEMIA_IRONDEF_NAS	0.661432652523583	-0.703939017980175	-0.108118236395265	0.700583379054574	-0.105096478483873	0.581558837047965	0.260488862558502	0.448471982554711	0.448454969394539	0.37947931073806	0.578340233042793	0.409970121758614	0.0111107101469168	0.116499169900427	0.809484969337202	0.0648675025259824	0.855801802816633	0.15603329678102	1657	48830	1350	1002	512	293	184	100	28	15	18	14	8	6	48008	48356	48846	49065	49174	49258	1101	1114	1111	1115	1121	1123
K11_HERING	70_80	FinnGen	D3_BLOOD_IMMUN	0.0762515516736774	-0.110888744231005	-0.0967845064138979	-0.10512005979755	0.141413426155019	-0.0523705244197676	0.183153393857539	0.174960583322154	0.22093431605785	0.269472041600885	0.231917883310175	0.226479287706802	0.677171342487749	0.526216103968436	0.661336162280885	0.696465301901161	0.542023151545364	0.817130229506264	6221	44510	4832	3551	2088	1295	921	598	91	68	53	38	34	20	44749	46030	47493	48286	48660	48983	1059	1082	1097	1112	1116	1130
K11_HERING	70_80	FinnGen	D3_NUTRIANAEMIA	0.286773176089167	-0.208801029884052	-0.14373872819513	0.425541814932524	0.306926492132472	0.22966502670897	0.244952925539929	0.269328269544235	0.334993711801952	0.303359851110606	0.317903682122379	0.279670582459948	0.241708245726712	0.438182540261302	0.66786581823406	0.16068768096633	0.334309417090952	0.411533284319322	2688	48971	2096	1578	895	577	406	253	44	31	31	25	20	13	48389	48907	49590	49908	50079	50232	1130	1143	1143	1149	1154	1161
K11_HERING	70_80	FinnGen	DIABETES_FG	-0.558604639479296	-0.818779503951994	-0.636031720780677	-0.495911730974331	-0.806068938575916	-0.726420936349308	0.203796155034072	0.175322517933624	0.172869031982536	0.170604216139225	0.177604705271121	0.135048101036706	0.00612530759880025	3.0100456127333e-06	0.000233903180823086	0.00365150712281634	5.66406976071063e-06	7.49093314416093e-08	9704	37401	5518	5301	4487	3766	3271	2542	109	95	87	83	72	59	40425	40642	41456	42177	42672	43401	1053	1067	1075	1079	1090	1103
K11_HERING	70_80	FinnGen	DM1_RETINOPATHY	-0.381032074407405	-0.304118349817188	-0.135452768342941	0.124882278407684	0.448792672166336	0.293487433854808	0.714303575621839	0.508975942269732	0.508814734308071	0.508436637419636	0.418296730437456	0.389175980504373	0.593734871914538	0.550166756095214	0.790075668845717	0.805976296766493	0.28331372250628	0.450774016530824	1242	8633	726	700	588	466	377	263	13	13	13	14	12	7	8982	9008	9120	9242	9331	9445	154	154	154	153	155	160
K11_HERING	70_80	FinnGen	DM2_RETINOPATHY	-0.215149405330468	-0.00757146324198853	-0.268922684713969	-0.123797417055387	0.104449133559735	-0.0229530051233845	0.389431514119222	0.273438842278764	0.345173797257104	0.36461664294795	0.314258094035541	0.292414315407697	0.580626072045185	0.977909569545054	0.435924599720184	0.734212301865574	0.739611880741983	0.937434461242594	3212	8791	2114	1925	1502	1124	894	577	37	35	28	26	22	13	9679	9868	10291	10669	10899	11216	173	175	182	184	188	197
K11_HERING	70_80	FinnGen	DM_COMORB_EXMORE	-0.223050669321737	-0.0151269523111274	-0.274035663337093	-0.229964202505258	-0.501607016907743	-0.221596393447468	0.132693965962779	0.0983419374498602	0.118959212098659	0.126474192770093	0.131224471522804	0.0948625232929297	0.0927744608321334	0.87775169993336	0.0212445305268921	0.0690229094811344	0.000132099456966927	0.0194925936515009	18091	23902	11856	9923	7702	5975	4858	3493	292	273	223	193	170	153	29022	30955	33176	34903	36020	37385	823	842	892	922	945	962
K11_HERING	70_80	FinnGen	DM_RETINOPATHY	-0.924419692363025	-0.512341459337824	-0.760545771361633	-0.912177576965943	-0.777541094717697	-0.477939115598161	0.501246054427823	0.318010514554343	0.409625468959109	0.501116566842805	0.448431303474716	0.335159383964829	0.0651476862827874	0.107161547106145	0.0633558759409311	0.0687148226149175	0.0829334306602779	0.153866762490374	2180	46830	1466	1349	1034	781	621	394	24	22	17	14	12	9	46427	46544	46859	47112	47272	47499	1093	1095	1100	1103	1105	1108
K11_HERING	70_80	FinnGen	DM_RETINOPATHY_EXMORE	-0.415886384177761	-0.0420639017670438	-0.291473210817695	-0.454337716724264	-0.340975223667621	-0.0738379179089697	0.508894614174934	0.329139775738451	0.418273108636978	0.508218444764555	0.456207209476788	0.34636377576496	0.413794263320162	0.898307638554471	0.485897277326958	0.371331969397982	0.454814268048759	0.831186368815834	2180	8777	1466	1349	1034	781	621	394	24	22	17	14	12	9	9310	9427	9742	9995	10155	10382	157	159	164	167	169	172
K11_HERING	70_80	FinnGen	E4_DIABETES	-0.550728183623024	-0.811800821118464	-0.62802533491827	-0.513831472619444	-0.797777223031479	-0.785556564865491	0.203804051248329	0.175330413752376	0.172870424247255	0.172920322648219	0.177610596801917	0.139540799416598	0.00688732914020451	3.65454222876072e-06	0.000280226181637575	0.00296355940496813	7.06499828783428e-06	1.80645432349009e-08	9650	37387	5500	5279	4457	3734	3246	2517	109	95	87	82	72	55	40380	40601	41423	42146	42634	43363	1048	1062	1070	1075	1085	1102
K11_HERING	70_80	FinnGen	E4_DM2	-0.64771943508052	-0.832580155042526	-0.653569004474071	-0.481119924119974	-0.797455033736024	-0.820844577270168	0.212161306298943	0.175326762272303	0.172855927756876	0.168380776943995	0.175072525741377	0.139489308252667	0.00226598085925547	2.04693968061085e-06	0.000156196982002409	0.00427217588496974	5.23860352859802e-06	3.98917634149928e-09	9843	37404	5567	5372	4558	3827	3340	2610	109	98	90	85	74	55	40519	40714	41528	42259	42746	43476	1052	1063	1071	1076	1087	1106
K11_HERING	70_80	FinnGen	E4_DM2_STRICT	-0.616120237853242	-0.827017030385658	-0.636915246842666	-0.513045754451169	-0.79920099510571	-0.856162041394928	0.212129535035666	0.177828034254196	0.175252765049492	0.175303717054697	0.180228945231235	0.147275678841196	0.00367895582246511	3.30880703683075e-06	0.000278772635180495	0.0034267739999393	9.23438999903164e-06	6.12423631793982e-09	9423	37564	5400	5198	4371	3633	3154	2435	106	93	83	79	67	49	40436	40638	41465	42203	42682	43401	1045	1058	1068	1072	1084	1102
K11_HERING	70_80	FinnGen	E4_ENDONUTRMET	-0.132606887350792	-0.286329164116084	-0.582728318300731	-0.353634742361546	-0.653536204091093	-0.423931525932019	0.134385594914715	0.114530173656356	0.141151847614841	0.135692577058271	0.142070664618783	0.103129787691425	0.323758273305286	0.0124181889879639	3.65329659347498e-05	0.00915672728096369	4.22331839243435e-06	3.94529239533013e-05	17371	23001	10606	9107	7464	6230	5332	4061	231	194	157	148	132	112	28666	30165	31808	33042	33940	35211	869	906	943	952	968	988
K11_HERING	70_80	FinnGen	E4_HYPERCHOL	-0.149650646682879	-0.0453533814121917	-0.117716573817387	-0.778406625398824	-0.742138641248517	-0.311044480434445	0.211962501017934	0.177907033883631	0.216373576638475	0.355486543087802	0.355371871605005	0.279748284935408	0.480173113123386	0.798779156528141	0.586411742936797	0.0285464620576574	0.036766834005629	0.266192888809398	6747	38859	5203	3410	2321	1603	1114	624	75	62	40	20	17	13	39409	41202	42291	43009	43498	43988	919	932	954	974	977	981
K11_HERING	70_80	FinnGen	E4_HYPERLIPNAS	-0.823512846209778	-0.348639794389935	-0.944987603909545	-0.233469206223543	-0.370901854463482	-0.230695790178679	0.449032561347351	0.291118519673255	0.448795573636726	0.355589287485908	0.379797674530923	0.355582400102446	0.066658249245064	0.231077786328325	0.0352384067705638	0.511457538576626	0.328778374449525	0.51647869461401	2734	38315	1996	1532	1102	835	637	346	28	28	20	19	11	8	38157	38621	39051	39318	39516	39807	868	868	876	877	885	888
K11_HERING	70_80	FinnGen	E4_HYTHYNAS	-0.261492522446903	-0.058331132301485	-0.282044045340679	-0.174107926800132	-0.361723955470967	0.227936523687426	0.335436065825439	0.226288560699865	0.279539237203475	0.290812897449456	0.290742672551972	0.183262511340115	0.4356499379271	0.796581928888756	0.31299358370072	0.549376982013484	0.213448842949449	0.213584003714303	4022	41285	2187	2218	2003	1699	1526	1135	46	48	41	36	35	31	42001	41970	42185	42489	42662	43053	1073	1071	1078	1083	1084	1088
K11_HERING	70_80	FinnGen	E4_HYTHY_AI_STRICT	-0.356912897082549	-0.0745669042401136	-0.145478508800483	-0.126181164565198	-0.322202269732646	0.226313270430996	0.380132689200407	0.245471643642676	0.279931717120447	0.303936826329473	0.303856817464141	0.196450073051522	0.347773558898054	0.76130317648272	0.603277678796262	0.678027785011631	0.288973885966528	0.249315245169172	3446	34939	1859	1872	1718	1486	1355	1017	41	44	39	32	31	27	35586	35573	35727	35959	36090	36428	899	896	901	908	909	913
K11_HERING	70_80	FinnGen	E4_LIPOPROT	-0.165197420144686	-0.159130358917809	-0.348512875880109	-0.297574206096351	-0.43331879274717	-0.212555475045134	0.186469510073508	0.158522769643593	0.199468238627233	0.221269821918804	0.238378155033455	0.203282129187163	0.37565962131219	0.31545920196452	0.0806009397606811	0.178674429909564	0.0690979249500669	0.295737386088691	8990	39027	6708	4650	3322	2445	1774	1019	104	89	64	50	35	25	40243	42301	43629	44506	45177	45932	962	977	1002	1016	1031	1041
K11_HERING	70_80	FinnGen	E4_METABOLIA	-0.0159504468086593	-0.0862996269335206	-0.332812445608616	-0.342148260122964	-0.364910865734876	-0.170181109304016	0.157027869115389	0.139519304821251	0.183168827316814	0.211608726682611	0.216062757617608	0.189105022062431	0.919092300123901	0.536213033826242	0.0692215553779204	0.105901796752466	0.0912364002657413	0.368157991245941	11357	39513	8561	5951	4083	2925	2093	1202	135	107	75	56	41	29	41177	43787	45655	46813	47645	48536	997	1025	1057	1076	1091	1103
K11_HERING	70_80	FinnGen	E4_THYROID	0.141741358387552	-0.000517682236770418	-0.379327436416254	0.0222308852822462	-0.305404147455006	0.235825479517558	0.252707687637858	0.207029519392632	0.27950539782201	0.252423413555903	0.269462678489366	0.170432220655742	0.574872140482047	0.998004872759732	0.174737320972229	0.929821181137725	0.257053872872854	0.166453180962468	4714	41353	2706	2590	2213	1837	1643	1218	58	52	42	41	40	36	42216	42332	42709	43085	43279	43704	1087	1093	1103	1104	1105	1109
K11_HERING	70_80	FinnGen	E4_THYROID_CTRL_EXCLUSION	-0.500854907965138	-0.201406658529656	-0.484390529084716	-0.0488751867522387	-0.259759706084727	0.213959597421015	0.245738805727143	0.166444826139306	0.211809188122688	0.186303903201721	0.18918290699952	0.120425917653229	0.0415339735169248	0.226259484627866	0.0222005314424354	0.793058412466338	0.169733327077039	0.0756191576482088	8261	34191	4891	4436	3624	3037	2637	2007	89	89	78	86	82	76	36482	36937	37749	38336	38736	39366	990	990	1001	993	997	1003
K11_HERING	70_80	FinnGen	F5_ADO	0.756311587257759	-0.430499552573075	-0.526119803062576	-0.0365389247759745	-1.01551519539669	-0.360016962510321	0.279560304116574	0.40960433495823	0.501093763354599	0.448459754616126	0.707846874669716	0.409453084593173	0.00682301645202382	0.293252538851979	0.293744399117382	0.935063024402652	0.151385780817434	0.379258672661975	1744	47646	1153	965	685	504	398	317	23	13	10	8	6	6	47106	47294	47574	47755	47861	47942	1108	1118	1121	1123	1125	1125
K11_HERING	70_80	FinnGen	F5_DEPRESSIO	0.669199900356619	-0.272062407936831	-0.282520566058707	-0.218662459624047	-0.975179622423756	-0.326894331567768	0.290756709219196	0.379417382825885	0.448425033546757	0.50110360156096	0.707843132078555	0.409459303820108	0.0213588548106978	0.473341337179994	0.528675916210048	0.662574264369604	0.168302852425846	0.424663873087669	1727	47684	1163	973	679	487	383	304	23	13	10	7	6	6	47113	47303	47597	47789	47893	47972	1112	1122	1125	1128	1129	1129
K11_HERING	70_80	FinnGen	F5_MOOD	0.743245046020038	-0.294192202181538	-0.546925088866933	-0.0380875816529947	-1.01527546938294	-0.376569286789018	0.279556825753999	0.379428913011728	0.501092887839893	0.448451486992448	0.707847685274776	0.40945335112831	0.00784533426491127	0.438129766434141	0.275068552686065	0.93231598327982	0.151482828206219	0.357735885031169	1757	47688	1160	978	699	509	395	317	24	14	10	8	6	6	47151	47333	47612	47802	47916	47994	1110	1120	1124	1126	1128	1128
K11_HERING	70_80	FinnGen	F5_NEUROTIC	0.947671604290506	-0.0880760086462024	-0.715964529306152	0.283784550385201	0.34269094757967	0.367709025340115	0.318457048756892	0.448527591650482	0.707898637845644	0.501129555779269	0.448409520237403	0.35500457389567	0.00292204073824704	0.844322939188431	0.311827827950333	0.571196800641644	0.444726285340827	0.300301651552093	1441	48996	972	767	519	357	283	213	21	12	8	8	7	8	48313	48518	48766	48928	49002	49072	1131	1140	1144	1144	1145	1144
K11_HERING	70_80	FinnGen	F5_PSYCH	0.225740446824731	-0.081715563279182	-1.2464030415954	-0.164625718432274	-0.142938165310017	-0.358901016938119	0.138436111089385	0.135957729955696	0.303577776503773	0.226374388481325	0.238217470082515	0.232113379934571	0.102964799019788	0.547815650698325	4.03070721134892e-05	0.467086500187516	0.54848474063113	0.122048671333398	9165	40868	7232	5817	3509	2073	1344	795	133	84	39	40	28	19	41662	43077	45385	46821	47550	48099	1006	1055	1100	1099	1111	1120
K11_HERING	70_80	FinnGen	FALLS	-0.213261052020497	-0.0554203120101351	-0.299408661749194	-0.0305227126661797	0.072294490699125	-0.0526030965131168	0.16642627905707	0.13004729126312	0.180376929869119	0.189116123348811	0.175064724983278	0.164017000722613	0.200048103531743	0.669994857132759	0.0969334606247225	0.871780988770439	0.679636916919212	0.748424603983771	12868	37759	9581	7451	4687	3058	2261	1524	150	122	80	70	58	39	39901	42031	44795	46424	47221	47958	995	1023	1065	1075	1087	1106
K11_HERING	70_80	FinnGen	FG_CEREBVASC	-0.448354582230927	-0.0470843153245666	-0.445622822558197	-0.29535892180671	-0.363782497947626	-0.418765962875901	0.228845262516582	0.159461876284988	0.215203400403734	0.228653171441918	0.233844880828432	0.212822604796401	0.0500888862918082	0.767787597848614	0.0383863443097777	0.196449511910849	0.119789603327195	0.0491053121128983	7001	11554	5210	3871	2741	1950	1396	866	99	91	64	49	37	25	12932	14271	15401	16192	16746	17276	314	322	349	364	376	388
K11_HERING	70_80	FinnGen	FG_CVD	-0.119021527916122	-0.0390185606439374	-0.327733379192846	-0.195845928986277	-0.120071496045158	-0.169213695174959	0.140428866963828	0.111545242420079	0.131100212213268	0.131124557678619	0.116328443976025	0.0963918573292828	0.396684497287623	0.726488564582472	0.0124239177229227	0.135283610808899	0.301989401917052	0.0791777396349577	18325	11795	11146	9272	7505	6116	5315	4330	287	269	240	237	219	194	18061	19935	21702	23091	23892	24877	626	644	673	676	694	719
K11_HERING	70_80	FinnGen	FG_DISVEINLYMPH	-0.479278693777578	0.0519737687785866	-0.533736051450335	-0.444228096541783	0.0487442069159183	-0.162754306182958	0.385667289162073	0.247057847725094	0.361229307705247	0.385106163269453	0.277212985935789	0.235832603739348	0.213968890083299	0.833378243953769	0.139527014354076	0.248696549905111	0.860422263954052	0.490114701527759	2773	10585	1815	1430	1030	789	694	567	36	38	29	25	24	21	11262	11647	12047	12288	12383	12510	245	243	252	256	257	260
K11_HERING	70_80	FinnGen	FG_DOAAC	-0.168454765262984	-0.0364280097174486	-0.166249914954129	0.0273296768850641	-0.371983390574656	-0.0739404367585266	0.198969613391785	0.155179101107415	0.18764826636448	0.198649208715779	0.234454997534925	0.187528301478809	0.397198244232258	0.81440419940592	0.375636047069009	0.890574277642854	0.112606078904061	0.693367328150062	5817	11055	4225	3403	2410	1673	1206	702	124	115	85	70	48	34	12204	13026	14019	14756	15223	15727	319	328	358	373	395	409
K11_HERING	70_80	FinnGen	FG_HYPERTENSION	-0.00469196901507208	-0.0631832127470879	-0.554054814802287	-0.543493223410918	-0.130032774540254	-0.350039035904296	0.149211092667706	0.128552550108804	0.171830413242658	0.18494002703	0.143166150613495	0.122177654705648	0.974914514004381	0.623074863262635	0.00126224543898535	0.00329534635274094	0.36373833743749	0.00417008647536184	14126	11800	9329	7297	5479	4290	3569	2828	185	158	121	126	120	94	15953	17985	19803	20992	21713	22454	459	486	523	518	524	550
K11_HERING	70_80	FinnGen	FG_OTHHEART	-0.0438022607293229	-0.0431893471098511	-0.0708339356798823	0.151519550344621	-0.0503608293913381	-0.187848190233998	0.135367061370762	0.113131430121401	0.128250778125336	0.131764495293238	0.138838740285815	0.12771599859438	0.746254985619794	0.702637474018005	0.580737324217122	0.250173940589719	0.716807377396161	0.141337800247299	15525	12456	11077	9122	6477	4542	3403	2181	287	263	202	159	114	79	16110	18065	20710	22645	23784	25006	507	531	592	635	680	715
K11_HERING	70_80	FinnGen	FG_PULMHEART	-0.128744433170246	-0.131095690219398	-0.0997658467799706	-0.64938245059964	-0.0166430535110539	0.562224672998878	0.409752078930157	0.355085893180573	0.44839746323633	0.707861130722987	0.501045197350733	0.379546636814697	0.753368531099841	0.711982899050056	0.823929167173747	0.35893999239597	0.973501803867682	0.138525076613443	1679	50111	1359	883	517	319	237	118	20	17	13	9	10	7	49262	49738	50104	50302	50384	50503	1149	1152	1156	1160	1159	1162
K11_HERING	70_80	FinnGen	G6_CARPTU	0.0327661993367166	-0.0920300486967998	-1.94196056854422	-0.110086056800459	-0.663905034325932	-0.510446482837502	0.409923648913136	0.355224777493589	1.00060087677459	0.448501143338858	0.57830531635281	0.409572200895265	0.936290985358314	0.795576962008988	0.0522832217264632	0.806105513330424	0.250961046304872	0.212657280614148	1860	44136	1193	1021	745	572	468	385	17	13	9	9	6	6	43736	43908	44184	44357	44461	44544	1050	1054	1058	1058	1061	1061
K11_HERING	70_80	FinnGen	G6_EPIPAROX	-0.0360857998612389	-0.176138888820523	-0.197526399392153	-0.420044244268123	0.0577005514829823	0.0684509224910412	0.173544528789625	0.150473739272056	0.177911740525159	0.22129621365345	0.16611819691633	0.132974328852188	0.835280538011863	0.241774751871622	0.26689157998006	0.0576817787155287	0.728331123959437	0.606715185018553	9225	38128	6165	5220	3631	2614	2028	1492	114	99	83	84	82	61	40047	40992	42581	43598	44184	44720	1027	1042	1058	1057	1059	1080
K11_HERING	70_80	FinnGen	G6_NERPLEX	-0.231471606634455	0.0452033388753113	-0.696692509372296	-0.19005364857901	-0.0822572312151292	0.0147767589098792	0.303726086488578	0.215953494208431	0.355234822914695	0.303415506331599	0.269265117943043	0.198838013769869	0.445996479294084	0.834198608041618	0.0498537357009934	0.531065197847595	0.759994596117248	0.940759293907921	3884	44309	2458	2092	1524	1195	983	800	48	44	35	36	33	26	44591	44957	45525	45854	46066	46249	1096	1100	1109	1108	1111	1118
K11_HERING	70_80	FinnGen	G6_NEURO	0.0883964802958484	-0.214214229760251	-0.207205373386502	-0.502039166252633	-0.0670803173875911	-0.0939595954164381	0.128426430070882	0.121633404664002	0.141953804671041	0.184091736133667	0.142939573892075	0.117415009665834	0.49126109480571	0.0782136314869255	0.14438144284612	0.00638909451366688	0.638861338364311	0.42357467883173	15320	29197	10546	8778	6087	4391	3358	2452	202	163	124	116	111	82	32885	34653	37344	39040	40073	40979	884	923	962	970	975	1004
K11_HERING	70_80	FinnGen	G6_OTHNEU	0.0362644672131418	-0.116894311978046	-0.309324745516429	-0.914023154434591	0.0587630820290864	-0.147070914495328	0.211536704478978	0.182782330283916	0.231932480159685	0.355209598729157	0.215839405155676	0.207275970080819	0.863882954183354	0.522479882152994	0.182307288434771	0.0100764751940989	0.785426934873329	0.477988472509945	5068	46040	3626	3019	2178	1576	1133	712	75	59	43	40	40	24	46313	46920	47761	48363	48806	49227	1094	1110	1126	1129	1129	1145
K11_HERING	70_80	FinnGen	G6_SLEEPAPNO	-0.0767171484529618	-0.00194601935299773	-0.55467966603247	0.266515952485539	0.0947261810404742	0.108426435110446	0.270325724686315	0.216349195590086	0.355393607495832	0.269715774407401	0.269553377857823	0.202784243694088	0.77656731803705	0.992823278794512	0.1185833512119	0.323085890696803	0.725274023219072	0.592865165728586	3618	45211	2372	2062	1248	736	617	479	40	39	28	39	31	25	45317	45627	46441	46953	47072	47210	1100	1101	1112	1101	1109	1115
K11_HERING	70_80	FinnGen	G6_SLEEPAPNO_INCLAVO	-0.0110940723657131	-0.0639582212578578	-0.473036818228012	0.232340818612282	0.075230751467287	0.105444382534309	0.253138368677466	0.21632765382013	0.33527468422422	0.269713609314913	0.269543209513147	0.202775489110293	0.965043006827173	0.767494029634885	0.158276066957757	0.388998352043989	0.780164547960679	0.603059697232495	3911	45096	2595	2218	1325	772	637	484	43	40	29	39	31	25	45268	45645	46538	47091	47226	47379	1101	1104	1115	1105	1113	1119
K11_HERING	70_80	FinnGen	G6_TIA	0.0650441997530955	-0.0830085921114127	-0.162154230589404	-1.02699319624791	0.0924552464905941	-0.0227337020548951	0.232158744755017	0.199042540504702	0.238163202129873	0.409703397361261	0.231914129494212	0.211638407692031	0.779346142589952	0.676649550711305	0.495964244562765	0.0121872768674921	0.690142602258426	0.914457646656411	4038	45942	2866	2439	1767	1304	937	588	64	52	41	36	36	23	45968	46395	47067	47530	47897	48246	1082	1094	1105	1110	1110	1123
K11_HERING	70_80	FinnGen	H7_BLEPHAROCHALASIS	0.158886593695579	0.0951169781376301	0.877637576019804	-0.681622049886246	0.00852329296440659	0.148355167681933	0.409969055728203	0.335190581473176	0.269472496547572	0.707959607496753	0.501165566443999	0.409842094640445	0.698343504827481	0.776586767922771	0.00112647000701406	0.335648936016539	0.986431078862743	0.717366016559935	1621	44914	1093	984	715	490	361	245	27	24	19	6	9	6	44386	44495	44764	44989	45118	45234	1029	1032	1037	1050	1047	1050
K11_HERING	70_80	FinnGen	H7_CATARACTOTHER	0.193594699695544	0.11329409066533	0.135754877271601	-0.0938854957034179	-0.152199547096166	-0.116596166674666	0.233169472969755	0.20828926501756	0.270464164669529	0.380391756148022	0.410301534974647	0.356170976775864	0.406383524222712	0.586491920979061	0.615714683251997	0.805053223419918	0.710678053948423	0.743395540715449	4100	30778	3355	2640	1473	829	521	305	57	43	24	14	10	8	30753	31468	32635	33279	33587	33803	713	727	746	756	760	762
K11_HERING	70_80	FinnGen	H7_CATARACTSENILE	-0.208129870183018	-0.208514137654997	-0.0650080364242581	-0.30865346903858	-0.338695630133197	-0.0913926910984529	0.124548425070321	0.104466061802289	0.118637716440139	0.160688524213347	0.16874471384047	0.148368971649571	0.0947066890567719	0.0459340496050098	0.58372334316451	0.054754609811198	0.0447338969504761	0.537906065277293	20076	32327	15938	13397	8451	5423	3497	1821	263	233	164	109	79	50	35279	37820	42766	45794	47720	49396	923	953	1022	1077	1107	1136
K11_HERING	70_80	FinnGen	H7_CHOROIDRETINA	-0.0375425697612487	0.177169786737873	-0.0854266406434268	-0.294390415831369	-0.0792204107837581	-0.382545200432053	0.19572047016334	0.142894530555946	0.192081906711649	0.244935973133501	0.215913811086816	0.226519786749614	0.847885328683677	0.215025694846962	0.65650715681054	0.229399316579332	0.71368796798954	0.0912589617202071	6633	44399	4716	4124	2809	2004	1520	932	113	104	68	49	38	20	45150	45742	47057	47862	48346	48934	1053	1062	1098	1117	1128	1146
K11_HERING	70_80	FinnGen	H7_CONJUNCTIVA	-0.181321231087643	0.807666092030778	0.468361051788748	-0.634676840008022	0.492407364818023	-0.0163155545590795	0.448742634296113	0.220802945498489	0.303471687197036	0.578367236298513	0.30325939818453	0.303347781805413	0.686164858418898	0.000254330659596479	0.122747457711274	0.272484225928232	0.104436274233197	0.957106475943796	1903	47848	1162	1051	790	621	498	377	43	41	24	16	21	11	47436	47547	47808	47977	48100	48221	1110	1112	1129	1137	1132	1142
K11_HERING	70_80	FinnGen	H7_CONJUNCTIVITIS	0.0113785928707507	0.726834840502248	0.246230778237792	-0.631732758605983	0.251881881731873	-0.277293242352433	0.501434475911542	0.279432199839891	0.409717970054006	0.707965304822707	0.409562851320724	0.409611538758226	0.981895890864132	0.00929217312770736	0.547855790388528	0.372220560936348	0.538553546281842	0.498427282976157	1374	47810	818	758	581	459	385	296	26	24	13	8	12	6	47242	47302	47479	47601	47675	47764	1098	1100	1111	1116	1112	1118
K11_HERING	70_80	FinnGen	H7_EYELIDDIS	0.0788068175316115	0.167395669939843	0.635233508558045	-0.742808245095912	-0.267934785734905	0.11155745939718	0.290939189695372	0.220942117955077	0.206960691276645	0.50119873275748	0.409667745995834	0.303586784258987	0.78649070408829	0.448663590061491	0.00214529577092261	0.138323454256801	0.513092808465612	0.713272337612352	2840	45079	1995	1751	1246	847	582	379	54	48	34	12	15	11	44824	45068	45573	45972	46237	46440	1046	1052	1066	1088	1085	1089
K11_HERING	70_80	FinnGen	H7_EYE_ADNEXA	0.0285644535250641	0.0127591735699642	0.121242360497993	-0.313961529680544	-0.270427901962704	-0.0392041529562362	0.112998664769794	0.0937869742402269	0.101398768584298	0.138498142573712	0.132487726512621	0.107184010763233	0.80043377110137	0.891786341834441	0.23181421768826	0.0233962954054782	0.0412354855604895	0.714540485685789	23965	21525	16573	14774	10632	7755	5761	3784	358	324	246	173	148	110	27764	29563	33705	36582	38576	40553	795	829	907	980	1005	1043
K11_HERING	70_80	FinnGen	H7_GLAUCOMA	-0.00112759458587398	-0.140586613717657	-0.274956027990704	-0.0715346923280259	-0.339877058734391	-0.0310592883147347	0.252468291130077	0.220739134883576	0.279354504461563	0.290563083444045	0.317913364957244	0.238343730665403	0.996436434390338	0.524196301851443	0.324990219280271	0.805532580605664	0.285030450285462	0.896318789482186	4210	46753	3036	2634	1804	1247	970	592	52	44	33	29	23	18	46760	47162	47992	48549	48826	49204	1115	1123	1134	1138	1144	1149
K11_HERING	70_80	FinnGen	H7_GLAUCPRIMOPEN	-0.250677868753018	0.0169388018135943	-0.477095342134917	0.27599563231363	-0.184839430817976	-0.177435394574557	0.355257524910253	0.252215259406586	0.379458405162247	0.303382267487945	0.379432808239342	0.335335092554926	0.480422637691134	0.946454249686599	0.208642840190994	0.362965471546898	0.626154391774076	0.596716229268495	2617	46637	1952	1674	1134	779	569	321	35	31	21	23	13	9	46174	46452	46992	47347	47557	47805	1093	1097	1107	1105	1115	1119
K11_HERING	70_80	FinnGen	H7_GLAUCSUSP	-0.122799242140207	0.0426609725943166	-0.431956512027036	-0.622314420043303	-0.415417663957891	-0.0503762425416101	0.379713847956375	0.290656677250592	0.44850761152604	0.578317429445871	0.50107955977938	0.379618197316482	0.74639276086595	0.883310055851383	0.335498649250998	0.281892561572126	0.40707876304582	0.894428751658364	2224	46515	1605	1386	935	630	481	289	23	21	10	8	9	7	46033	46252	46703	47008	47157	47349	1078	1080	1091	1093	1092	1094
K11_HERING	70_80	FinnGen	H7_KERATITIS	-0.407080745918878	0.0488929767712734	0.279387191382791	0.157345532199418	-0.681932566473507	0.530348907533994	0.578486284877937	0.379429112886623	0.409583826716798	0.501170117107831	0.707868803287711	0.3349681394901	0.481619677147481	0.897468967634381	0.495160186063056	0.753554204230114	0.335366838572009	0.113357284160845	1185	49093	835	700	453	316	233	165	15	15	13	9	7	9	48310	48445	48692	48829	48912	48980	1118	1118	1120	1124	1126	1124
K11_HERING	70_80	FinnGen	H7_LENS	-0.211474872993158	-0.193352513616072	-0.02428072639666	-0.270001256874339	-0.373392916938038	-0.0791576738767566	0.123727983271967	0.103152423329433	0.115990966640505	0.157087529372492	0.170936999400858	0.146942114489126	0.0874153995262654	0.0608704918792522	0.83418836361293	0.0856517099743617	0.0289336690656683	0.590094076620766	20491	32395	16262	13646	8568	5485	3543	1855	269	239	168	111	78	51	35424	38040	43118	46201	48143	49831	931	961	1032	1089	1122	1149
K11_HERING	70_80	FinnGen	H7_LIDLACRIMALORBIT	-0.00124074499523158	0.245349860672446	0.452085311797466	-0.650079342966746	-0.401004241501441	-0.0562921713206704	0.245196737735779	0.174933419435401	0.185711887970085	0.379497288705318	0.335046956054741	0.252432379941562	0.995962560269203	0.160756199377736	0.014919099535746	0.0867123033058768	0.231361195123222	0.82353627546366	4870	45277	3402	2946	2006	1375	1003	663	76	66	43	20	21	16	45599	46055	46995	47626	47998	48338	1070	1080	1103	1126	1125	1130
K11_HERING	70_80	FinnGen	H7_RETINALDETACH	-0.051085615117119	0.180927009135806	-0.0433233113663169	-0.331222619392837	-0.196576769401646	-0.035720249288145	0.355651034089879	0.252590118252191	0.318268687043725	0.409760062391718	0.355267639399835	0.291090648200052	0.885784973491246	0.473814174013153	0.891724982094088	0.418898855724648	0.580044155761805	0.902335341520953	1951	43741	1232	1106	853	649	540	367	37	33	24	21	18	12	43435	43561	43814	44018	44127	44300	988	992	1001	1004	1007	1013
K11_HERING	70_80	FinnGen	H7_RETINALDISOTH	0.0459909680409852	0.257688995677941	-0.078826028849438	-0.14251364922189	0.0194945159923743	-0.783556241488448	0.207191814322705	0.153012824600765	0.220941011230551	0.26950133693217	0.252396284840657	0.355454099014763	0.824334979152573	0.092162220911551	0.721260932521841	0.596940742405118	0.938434427426159	0.027497564846173	5257	44329	3942	3412	2199	1501	1081	604	95	84	48	33	23	8	44518	45048	46261	46959	47379	47856	1031	1042	1078	1093	1103	1118
K11_HERING	70_80	FinnGen	H7_RETINAVASC	0.326682844670787	0.102739030841092	0.133662882545002	-0.157483655754939	-0.673499561302666	0.226329252234713	0.410004501173824	0.379643448699482	0.448638887226238	0.578459228472205	0.707990663720574	0.410098625080804	0.425579580071636	0.786683472416016	0.765756762455417	0.785432283201556	0.341460677942251	0.581023850362722	891	43684	640	543	353	265	205	122	21	16	11	9	7	6	42944	43041	43231	43319	43379	43462	970	975	980	982	984	985
K11_HERING	70_80	FinnGen	H7_RETIVASCOCCLUSION	0.322916449395678	0.0979664992996903	0.141365330266436	-0.148794031368141	-0.645564883226037	0.32260476613506	0.409981701395886	0.379639284165223	0.448635262897059	0.578459169488778	0.707999217211976	0.410141772289411	0.430909505265696	0.796367135981819	0.752685121092156	0.797005257413969	0.361865683675075	0.431534265940233	887	43685	643	545	352	264	201	116	21	16	11	9	7	6	42938	43036	43229	43317	43380	43465	970	975	980	982	984	985
K11_HERING	70_80	FinnGen	H7_SCLERACORNEA	-0.543604472777521	-0.159660767676395	-0.0894670971980156	0.00394235740666675	-1.22233523064063	0.381073422697953	0.501293814471485	0.334991890401956	0.379402068268339	0.409599373805184	0.707845951493388	0.269347438917233	0.278186192640396	0.633639259971065	0.813579503727452	0.992320550901374	0.0841967761476297	0.157126418815687	1878	49147	1285	1087	750	542	410	289	20	21	17	14	10	14	48588	48786	49123	49331	49463	49584	1132	1131	1135	1138	1142	1138
K11_HERING	70_80	FinnGen	H7_VITRBODYGLOBE	0.258871227788162	0.11617021052262	-0.114807786559358	-0.28603963030748	0.14185421433585	-0.38526347271193	0.303921423296865	0.260544422681638	0.335096234983716	0.409655426593867	0.317881821255954	0.379398165734558	0.394341619387309	0.655687635948325	0.731890832833362	0.485024329117072	0.655417915224419	0.30988684150559	2656	47924	1558	1481	1126	871	700	516	40	30	25	21	17	7	47874	47951	48306	48561	48732	48916	1108	1118	1123	1127	1131	1141
K11_HERING	70_80	FinnGen	H7_VITREOUS	0.295085358837711	0.13227620693965	-0.157785373493276	-0.0252395678456217	0.108726446810959	-0.297245560568076	0.291134282887321	0.252388899767966	0.335078889700015	0.355173187353672	0.317879719804945	0.355074249659703	0.310787349503782	0.600211235597608	0.637719129433953	0.943347849281191	0.732323471239356	0.402515931323959	2757	47939	1631	1539	1158	889	713	529	42	32	27	23	18	8	47910	48002	48383	48652	48828	49012	1113	1123	1128	1132	1137	1147
K11_HERING	70_80	FinnGen	H8_CONSENHEARINGLOSS	-0.152297551188123	0.0871819252145886	0.042688354629594	0.0952559151984369	0.134281356648222	-0.276424904836895	0.189262924812019	0.134850001253902	0.160115419470215	0.180324285448301	0.175096736605945	0.192769884913172	0.420999908457763	0.517948878638793	0.789769538835379	0.597327325541193	0.443142096534225	0.151582788714892	7026	41721	5069	4367	3101	2142	1588	1018	144	134	102	77	54	28	42497	43199	44465	45424	45978	46548	1037	1047	1079	1104	1127	1153
K11_HERING	70_80	FinnGen	H8_EAR_MASTOID	-0.205875948313356	-0.105554846132817	0.211538827926254	0.0338185829625579	0.0571413390600343	-0.0901623844144509	0.168628482726894	0.130120951404393	0.129197173993046	0.158538262900012	0.151736344804338	0.141526338211738	0.222129647285054	0.417247602842533	0.101560858441313	0.831081306899641	0.706483468792216	0.524078327591295	10334	37824	7239	6192	4301	3120	2426	1612	178	168	143	110	86	54	39718	40765	42656	43837	44531	45345	1023	1033	1058	1091	1115	1147
K11_HERING	70_80	FinnGen	H8_EXTERNAL	-0.473596759279429	0.237604510853584	0.141936310049488	-0.0764807368984682	-1.54862540536306	0.0648779351156576	0.50117983316536	0.317913967709131	0.409609878780851	0.501143838468398	1.00051663736307	0.409866015648326	0.344677398671456	0.454830475681132	0.728955084273323	0.878703988314292	0.12166425730231	0.874227819531057	1432	50208	1073	855	429	311	251	152	18	16	11	8	6	6	49399	49617	50043	50161	50221	50320	1150	1152	1157	1160	1162	1162
K11_HERING	70_80	FinnGen	H8_HL_SEN_NAS	-0.125683656724245	0.137534544134559	0.0278569262672242	0.0998801549961887	0.0230186822018407	-0.231927006064816	0.189236605150697	0.133789755617462	0.163977656718084	0.183094410341989	0.189034431068294	0.196167012219978	0.506586988242033	0.30395448504835	0.865102582410779	0.585401590984537	0.903081343189119	0.237089218101335	6793	41707	4934	4232	2981	2060	1512	955	140	130	96	69	47	27	42392	43094	44345	45266	45814	46371	1034	1044	1078	1105	1127	1147
K11_HERING	70_80	FinnGen	H8_INNER	0.121732821635821	0.141516448201426	0.403373127312133	-0.105747148657695	-0.113577729442183	-0.160524404982203	0.335140654418534	0.269276882635399	0.269276505431319	0.379439893288131	0.354996882339169	0.303409161948633	0.716433788400087	0.599206111371302	0.134136220138615	0.780480624123324	0.74901375719563	0.596757532507724	2436	48066	1618	1369	943	734	620	433	34	30	22	18	16	11	47712	47961	48387	48596	48710	48897	1138	1142	1150	1154	1156	1161
K11_HERING	70_80	FinnGen	H8_MED_SUPP	-14.1137574259804	0.456840329534742	0.716783294418734	-0.484957333549111	-14.16371165695	0.831446036480168	989.099733136404	0.501220886103066	0.50109510110661	1.00059082408935	868.780594862121	0.355289671100835	0.98861513492813	0.362055636452291	0.152592596194309	0.627909756256695	0.986992681085202	0.0192738299342675	387	49930	236	208	173	132	112	81	7	8	6	6	7	8	48939	48967	49002	49043	49063	49094	1135	1134	1136	1136	1135	1134
K11_HERING	70_80	FinnGen	H8_MIDDLEMASTOID	-0.532771921504594	-0.383736845961991	0.210478030998545	0.0620527722298723	-0.352675210885149	0.614492534010484	0.708080316273816	0.501147726120529	0.409571560364086	0.501094718218257	0.578235037560351	0.269434281664804	0.451800110631489	0.443845288429452	0.607323262740115	0.901446380812436	0.541916983660345	0.0225675748802091	922	49971	583	509	412	306	242	169	11	13	11	13	13	14	49145	49219	49316	49422	49486	49559	1154	1152	1154	1152	1152	1151
K11_HERING	70_80	FinnGen	H8_OTHEREAR	-0.0364460220128758	0.00296802477479317	0.0903118263158955	0.0635356025050331	0.0817422447863942	-0.262892577214043	0.166217640834064	0.130746098164916	0.145699672389163	0.170377892232319	0.165947138676886	0.175601116126239	0.826442167066379	0.981889036836843	0.535357069190041	0.709215504605648	0.622309368847365	0.134367023077572	8372	41912	6013	5158	3635	2525	1890	1222	167	154	123	90	64	34	43044	43899	45422	46532	47167	47835	1060	1073	1104	1137	1163	1193
K11_HERING	70_80	FinnGen	H8_VERTIGO	0.144992868995217	0.0687315333140365	0.372505832462085	0.112075612216538	0.146050029693041	-0.117213904357569	0.355266117159048	0.3033251380942	0.303303914020705	0.379465381201511	0.355027070678815	0.335143103262421	0.683182144571986	0.82073977367465	0.219386790542677	0.767725494259688	0.680795995574314	0.726531691849081	2211	48053	1502	1261	841	644	535	368	28	25	19	17	14	9	47601	47842	48262	48459	48568	48735	1133	1136	1142	1144	1147	1152
K11_HERING	70_80	FinnGen	HYPOTHYROIDISM	-0.295508402412855	-0.0991959963267076	-0.314706469141141	-0.209450100042716	-0.407247174597193	0.23644333227158	0.362176568335072	0.263197763861119	0.310038292240501	0.320306385824849	0.320476680708843	0.232591791088719	0.414543844518851	0.706257072547432	0.310078764471803	0.51317270503317	0.203816010819323	0.309363156965478	4031	2630	2193	2218	2002	1698	1527	1137	46	48	41	36	35	31	4317	4292	4508	4812	4983	5373	105	103	110	115	116	120
K11_HERING	70_80	FinnGen	HYPOT_THYRO_INCL	-0.266751577409666	-0.0625209869547669	-0.286994855814273	-0.180798889443329	-0.370036239320353	0.218877671399933	0.335372821648108	0.226200548176293	0.279462496986247	0.290732964801666	0.290659883813684	0.183114455150734	0.426387734888951	0.782243724120365	0.304442585533455	0.534025587388063	0.202986048657128	0.231967785474743	4034	43172	2196	2219	2002	1698	1527	1137	46	48	41	36	35	31	43860	43837	44054	44358	44529	44919	1104	1102	1109	1114	1115	1119
K11_HERING	70_80	FinnGen	I9_ABAORTANEUR	0.180383874887831	0.408247988362522	-0.169025301985774	-0.187534499184775	0.0286909368183078	-0.0700739421427774	0.335596414355171	0.245358132538239	0.379807203121131	0.448777411551086	0.409957206712606	0.410094113480113	0.590920634276464	0.0961351915804372	0.656298640477616	0.676035842564238	0.944205439993844	0.864323760177204	1160	45332	863	641	455	328	222	128	37	32	20	15	10	6	44611	44833	45019	45146	45252	45346	981	986	998	1003	1008	1012
K11_HERING	70_80	FinnGen	I9_AF	-0.202638783368458	-0.0276226514791411	0.0852530143469783	0.355610000449862	0.0709098812301271	-0.315238328014571	0.167105674161172	0.131468808303421	0.145717146098845	0.150030936006995	0.166574114086107	0.171320370930367	0.225268041149875	0.833583363317913	0.55850856933293	0.0177763256369187	0.670329608308136	0.0657606574921508	10590	12026	7877	6411	4227	2731	1948	1225	199	185	143	108	68	40	14134	15600	17784	19280	20063	20786	406	420	462	497	537	565
K11_HERING	70_80	FinnGen	I9_ANGINA	-0.188457348374841	-0.0235011520418963	-0.142577372559524	-0.0818047958213326	-0.486127635228435	-0.152260426422463	0.204862063838064	0.147372433772468	0.165351358850329	0.171732695344483	0.187052934643752	0.119076028699798	0.357612937461601	0.873300356281831	0.388539435250414	0.633825354908495	0.00935291841590579	0.201008907295893	6831	35921	4167	3724	3092	2571	2217	1710	116	109	103	92	78	82	37614	38057	38689	39210	39564	40071	855	862	868	879	893	889
K11_HERING	70_80	FinnGen	I9_AORTANEUR	0.138359137842807	0.445729537037124	-0.289669683633399	-0.316730900014608	-0.101358687961074	0.0794328673984891	0.270085902637146	0.192515745707462	0.335364384771821	0.409938248525588	0.379771032760108	0.335505584798992	0.60845627401843	0.0205971359281634	0.387727376155669	0.439740935478633	0.789550618416288	0.812846302704512	1898	45389	1447	1125	745	482	312	172	55	46	24	17	12	9	44791	45113	45493	45756	45926	46066	994	1003	1025	1032	1037	1040
K11_HERING	70_80	FinnGen	I9_ATHSCLE	-0.414810786771342	-0.226839405287126	-0.0378999753474495	0.26310686471092	-0.254063835947742	-0.0381798153804083	0.261022394064464	0.189175969104399	0.199402664828025	0.199429465268613	0.252510158283219	0.20736796054739	0.112020436154741	0.230492145395579	0.849256200319412	0.187069556402889	0.314342009964748	0.853922243179192	4218	45803	3025	2475	1799	1278	943	539	81	83	69	59	38	24	45866	46416	47092	47613	47948	48352	1049	1047	1061	1071	1092	1106
K11_HERING	70_80	FinnGen	I9_CARDMYO	0.568418699484859	0.631250582877336	0.194755905848417	0.336146359248649	0.0813204807283683	0.541435208974425	0.381723255279697	0.292913411020159	0.41116068337957	0.449937976749499	0.502559109923471	0.381172765509847	0.136464762414684	0.0311559086316644	0.635732777857265	0.455006289891927	0.871453298036582	0.155477971397125	880	29182	599	495	359	251	184	113	23	21	15	11	8	7	28901	29005	29141	29249	29316	29387	539	541	547	551	554	555
K11_HERING	70_80	FinnGen	I9_CAVS	-0.0598622056713681	0.298995097320218	0.0153556515064344	-0.861845551103078	0.211937195996899	0.160504759657869	0.303499139606366	0.211142786487449	0.303363594130336	0.578333680143823	0.355128208290947	0.3552089105321	0.843639638713209	0.15675205499996	0.959629937413408	0.13616588377948	0.550647157950566	0.6513697177452	2161	49469	1715	1361	880	528	357	183	43	38	23	15	13	8	48742	49096	49577	49929	50100	50274	1130	1135	1150	1158	1160	1165
K11_HERING	70_80	FinnGen	I9_CAVS_DX	-0.0594817221801486	0.300449172488173	0.0188209776852421	-0.855691468823225	0.0868548199216391	0.163058550890422	0.30349586971514	0.211143524243287	0.303365181775447	0.578332970684283	0.379430212924073	0.355209997731829	0.84461911058779	0.154747224969028	0.950530448185528	0.138984641289445	0.818939994945839	0.646199471034833	2159	49469	1715	1361	879	527	355	182	42	37	22	14	12	8	48741	49095	49577	49929	50101	50274	1130	1135	1150	1158	1160	1164
K11_HERING	70_80	FinnGen	I9_CAVS_OPERATED	-0.0598622056713681	0.298995097320218	0.0153556515064344	-0.861845551103078	0.211937195996899	0.160504759657869	0.303499139606366	0.211142786487449	0.303363594130336	0.578333680143823	0.355128208290947	0.3552089105321	0.843639638713209	0.15675205499996	0.959629937413408	0.13616588377948	0.550647157950566	0.6513697177452	2161	49469	1715	1361	880	528	357	183	43	38	23	15	13	8	48742	49096	49577	49929	50100	50274	1130	1135	1150	1158	1160	1165
K11_HERING	70_80	FinnGen	I9_CAVS_OPERATIONS2	-0.0597414994931819	0.299172504309186	0.0153572864232309	-0.861844013770571	0.211938268728118	0.160506085736295	0.30349937795484	0.211143089740914	0.303363596802455	0.578333681622027	0.355128210076291	0.355208910864381	0.843950989577225	0.15650682026425	0.959625643236883	0.136166583492368	0.550645142951342	0.651367028445086	2160	49469	1714	1360	880	528	357	183	43	38	23	15	13	8	48742	49096	49576	49928	50099	50273	1130	1135	1150	1158	1160	1165
K11_HERING	70_80	FinnGen	I9_CAVS_RHEU	-0.0607925354332606	0.300775934968853	0.0185195414310458	-0.865739239588101	0.215081901106104	0.151819742072421	0.303495796177861	0.211140726328751	0.303371083578886	0.578335907745549	0.355129255662502	0.35519918776723	0.841239965229385	0.154293605682877	0.951322705208773	0.134406582502594	0.544751181173695	0.669072406869545	2162	49452	1714	1360	880	530	355	184	43	38	23	15	13	8	48727	49081	49561	49911	50086	50257	1130	1135	1150	1158	1160	1165
K11_HERING	70_80	FinnGen	I9_CEREBVASC	-0.33511596107467	-0.0779568043272207	-0.54020386859445	-0.214256296950227	-0.234938386517955	-0.378145946526703	0.195802349205026	0.140473045635059	0.203032593275756	0.199184900949502	0.199137658267642	0.189172216286121	0.0869886247198052	0.578922590665368	0.00779840493438084	0.282076947607149	0.238088205409905	0.0456136812218293	8140	44682	6037	4589	3216	2292	1631	993	116	104	71	60	46	29	45585	47033	48406	49330	49991	50629	1084	1096	1129	1140	1154	1171
K11_HERING	70_80	FinnGen	I9_CHD	-0.05313520824473	0.0298020430606705	-0.195491882822498	-0.00178762873050644	-0.548680082201677	-0.126452648708421	0.175856694945716	0.132316865604539	0.16054886354448	0.158696596965343	0.186183260868383	0.114869762312392	0.762537250486231	0.821798497949415	0.223358049146913	0.991012465115188	0.0032088428110639	0.270968498895391	8217	42592	5290	4355	3554	2696	2286	1729	144	134	111	95	83	86	44320	45255	46056	46914	47324	47881	1055	1065	1088	1104	1116	1113
K11_HERING	70_80	FinnGen	I9_CHD_NOREV	-0.0315285598651164	0.00317831862193895	-0.342661570980096	-0.0678578390519582	-0.357786402192986	-0.206313573517079	0.189666848178058	0.150489547191107	0.196014501833486	0.189333738817272	0.199448523012697	0.141790788877015	0.867974956794473	0.983150040033206	0.080439099428121	0.72004151349975	0.0728325758888176	0.145653689763584	6676	42653	4557	3501	2647	2031	1675	1210	112	96	80	68	58	54	43647	44703	45557	46173	46529	46994	1013	1029	1045	1057	1067	1071
K11_HERING	70_80	FinnGen	I9_CONDUCTIO	-0.27502519488068	0.0271984605049971	0.342561036417767	-0.16998342997914	0.0572017349536939	0.588756603895329	0.356866428152554	0.262465442743429	0.281488981771733	0.449828754244845	0.411031939319976	0.320423548558451	0.440904311485306	0.917465498989482	0.223619157894365	0.705516205672706	0.889318851882498	0.0661460901579323	2159	29505	1699	1284	787	467	321	166	38	34	24	16	12	10	29370	29785	30282	30602	30748	30903	557	561	571	579	583	585
K11_HERING	70_80	FinnGen	I9_CORATHER	-0.130118908338841	0.0226793256695316	-0.30327825325766	0.0312100089680666	-0.222140697317137	-0.19141359815133	0.154591094513047	0.115992030111107	0.151073071408738	0.144155662794701	0.150998137639846	0.120165012330181	0.399957404585706	0.844982076284059	0.0446971108032087	0.828596360050247	0.141250936795115	0.11117749162017	10742	37195	7458	6079	4496	3376	2652	1814	198	179	141	129	103	79	39338	40717	42300	43420	44144	44982	943	962	1000	1012	1038	1062
K11_HERING	70_80	FinnGen	I9_CVD	0.0174129123394616	-0.0328615979500506	-0.318918056812527	-0.215648019442281	-0.0401074277304009	-0.0840970088798971	0.139580431765249	0.117067412383062	0.136512635930129	0.137286430203729	0.117591452834367	0.0992124123557613	0.90072003455398	0.778935428787459	0.0194818748068227	0.116231659477375	0.733047614342406	0.396635123409519	17787	9730	10583	8902	7340	6087	5340	4372	282	259	233	237	230	199	16073	17754	19316	20569	21316	22284	579	602	628	624	631	662
K11_HERING	70_80	FinnGen	I9_CVD_HARD	-0.3531219299908	0.0133133412808148	-0.196658445960048	-0.0641634093691531	-0.453853789079513	-0.166468167674952	0.167004993412064	0.11214838557004	0.13576471134632	0.139041886520704	0.153832510588617	0.106415387111623	0.0344777596154047	0.905503655378167	0.147470552236441	0.644462729814904	0.00317453930477921	0.117741446502471	12480	38618	8376	6698	5219	3971	3219	2330	196	191	157	131	113	104	41509	43187	44666	45914	46666	47555	1017	1022	1056	1082	1100	1109
K11_HERING	70_80	FinnGen	I9_DISVEINLYMPH	-0.295914198423057	0.283709104373685	-0.21349984781832	-0.169978744979184	0.0919778657966461	0.00411701258639303	0.335555891706479	0.20729768490067	0.303625086982269	0.335213793016061	0.269470668148386	0.2116385963604	0.377851102360994	0.171122091757214	0.481950232545106	0.612101754173805	0.732856722721805	0.984479704228816	3537	41553	2387	1874	1307	956	809	635	48	48	35	28	25	23	41642	42155	42722	43073	43220	43394	1013	1013	1026	1033	1036	1038
K11_HERING	70_80	FinnGen	I9_DOAAC	-0.146421632621563	0.0299412483312001	-0.0299310013502626	-0.0242320685436421	-0.256777221557444	0.0266012583309471	0.186368464322016	0.138242515668142	0.166041501695335	0.192286630777236	0.211414710442134	0.168259406585531	0.432068637138392	0.828531815584157	0.856946753360917	0.899715651223672	0.224531478329757	0.87438059434575	6479	46061	4692	3789	2670	1868	1367	810	134	124	92	75	53	37	46617	47520	48639	49441	49942	50499	1097	1107	1139	1156	1178	1194
K11_HERING	70_80	FinnGen	I9_DVTANDPULM	-0.293913015833794	-0.0674494733954339	-0.201465628845424	-0.456466442261981	0.136974063984089	0.449203900657678	0.379635396690948	0.290594210201581	0.379399841579145	0.501089463584292	0.355037935171286	0.269469899246948	0.438813631427414	0.816453510155877	0.595410901622937	0.36232277545361	0.699643901188865	0.0955161916447771	2351	49194	1837	1255	769	503	387	222	25	24	21	16	16	14	48539	49121	49607	49873	49989	50154	1144	1145	1148	1153	1153	1155
K11_HERING	70_80	FinnGen	I9_HEARTFAIL	-0.120022884642721	-0.538773192552482	-0.139083757889574	-0.24600535609981	-0.368273449762819	-0.00216451927678933	0.180356369284693	0.177444698736403	0.172509614678777	0.211402562354621	0.226227692552908	0.177690791684661	0.505745913832279	0.00239510547064372	0.420105795033324	0.244552907533982	0.103548539047344	0.990280904341	6847	45671	5155	4130	2883	2028	1450	835	110	94	77	54	40	33	46177	47202	48449	49304	49882	50497	1076	1092	1109	1132	1146	1153
K11_HERING	70_80	FinnGen	I9_HEARTFAIL_ALLCAUSE	-0.105491790773364	-0.526161071256859	-0.124587516864399	-0.230971727124143	-0.353944991146078	0.0190659011450917	0.180382187462118	0.177471521970094	0.172536170516243	0.211427303722428	0.2262462872654	0.177707211733834	0.558666220208183	0.00302915810353858	0.47023603353362	0.274639576027628	0.11771816355958	0.914560281835765	6781	45547	5107	4090	2853	2006	1435	824	110	94	77	54	40	33	46042	47059	48296	49143	49714	50325	1069	1085	1102	1125	1139	1146
K11_HERING	70_80	FinnGen	I9_HEARTFAIL_AND_CHD	-0.108437025191271	-0.704227685359477	-0.326979674929399	-0.279175466521004	-0.352367524869954	-0.118125922737956	0.232904798114353	0.245577637687521	0.238872067225238	0.270105046991515	0.279989132164293	0.227110238217597	0.641512444261307	0.00413548835964199	0.171046631522999	0.301332047535627	0.208209435551247	0.602975810103598	3669	41589	2685	2254	1631	1193	864	513	61	56	46	35	23	20	41617	42048	42671	43109	43438	43789	895	900	910	921	933	936
K11_HERING	70_80	FinnGen	I9_HEARTFAIL_EXMORE	-0.124231838477909	-0.54109642872855	-0.141602693621681	-0.249660349321784	-0.372023966048488	-0.00429756088418934	0.180870022954017	0.177958764991858	0.173045443214203	0.211852019626956	0.226646327582453	0.178405180369942	0.492172856271274	0.00236129267737676	0.413187201152439	0.238610978622516	0.100708292342507	0.980781803079367	6847	40160	5155	4130	2883	2028	1450	835	110	94	77	54	40	33	40815	41840	43087	43942	44520	45135	927	943	960	983	997	1004
K11_HERING	70_80	FinnGen	I9_HEARTFAIL_NS	0.0418968409207745	-0.381682804644412	-0.0797086539261901	-0.310636345799519	-0.296800095881165	-0.161237752488445	0.133253274617691	0.130940758399219	0.135012582521797	0.177773063072182	0.177658020379541	0.155200835762326	0.753205793340057	0.00355771291855826	0.554936286110429	0.0805721748711538	0.094795587073807	0.298852432543612	11246	40841	8306	7091	4872	3309	2362	1441	194	157	117	78	59	44	42575	43790	46009	47572	48519	49440	1012	1049	1089	1128	1147	1162
K11_HERING	70_80	FinnGen	I9_HYPERTENSION	-0.0120966934696136	-0.064437843569846	-0.552672760775738	-0.542491876980996	-0.121126688201191	-0.299858181029987	0.141947497703889	0.120229245492568	0.165667816974668	0.179206099464479	0.135672755553237	0.111845130898972	0.932086895557313	0.591987476631843	0.000849840786289554	0.00246834356488091	0.37197197665671	0.00733997995577853	14126	24919	9329	7297	5479	4290	3569	2828	185	158	121	126	120	94	28721	30753	32571	33760	34481	35222	810	837	874	869	875	901
K11_HERING	70_80	FinnGen	I9_HYPTENS	-0.0301904752996781	-0.0643870248219362	-0.55265596270312	-0.542991369868798	-0.121097100455748	-0.300500542773857	0.143130539253579	0.12022911775991	0.165667701710091	0.179206949815535	0.135672920522633	0.111851179777824	0.832942163145708	0.592279247709878	0.000850143703745383	0.00244579440551539	0.372089379062159	0.00721810904560775	14126	24917	9331	7300	5480	4292	3568	2828	184	158	121	126	120	94	28718	30749	32569	33757	34481	35221	810	836	873	868	874	900
K11_HERING	70_80	FinnGen	I9_HYPTENSESS	-0.0760081479654877	-0.0940078651218587	-0.45577616593454	-0.417611399770892	-0.338703606018875	-0.448568168383086	0.126129152031099	0.107272550926768	0.143441982357883	0.161554100101608	0.1529703938668	0.148704922934533	0.546760465787999	0.380841994323453	0.0014858902607925	0.00973893980306827	0.0268165702281042	0.00255712531782868	17778	25648	12915	9865	7040	5086	3812	2369	233	191	130	100	82	49	29475	32525	35350	37304	38578	40021	803	845	906	936	954	987
K11_HERING	70_80	FinnGen	I9_IHD	-0.224186012295749	-0.0312875814636602	-0.16306576237843	-0.137411052202159	-0.358856718164417	-0.170911901741678	0.169580422396206	0.123589600408604	0.142941935775253	0.152627337002672	0.152478650864237	0.104192302340365	0.186166788381372	0.800146837163384	0.253960143352288	0.367958318044822	0.018598194016334	0.100932298196655	11062	36952	7109	5885	4546	3634	3109	2399	169	163	146	121	109	111	39775	40999	42338	43250	43775	44485	961	967	984	1009	1021	1019
K11_HERING	70_80	FinnGen	I9_ISCHHEART	-0.258946169931546	0.0537441062050461	-0.23678371051657	-0.125574871136084	-0.416222254483054	-0.165057500568267	0.167334802321649	0.115938661071858	0.146736736140989	0.152534969276977	0.159056229596521	0.106843125289794	0.121749113049771	0.642965611165202	0.1066004420696	0.410364134745203	0.00887519338656659	0.122380515429865	11561	37186	7652	6301	4841	3636	3039	2270	181	169	138	118	103	104	39952	41303	42763	43968	44565	45334	962	974	1005	1025	1040	1039
K11_HERING	70_80	FinnGen	I9_MI	0.10343246666869	-0.0158538642582505	-0.136604419927725	0.00572101681319638	-0.258571493935929	-0.262457176960576	0.197100699752619	0.169444052583033	0.200391803083649	0.208195634673898	0.217016520587901	0.162542143209632	0.599743327132678	0.925455503634513	0.495437101302199	0.978077654738793	0.233464028405023	0.10637517327524	5369	36596	3739	2758	2031	1526	1234	891	99	83	71	53	44	41	37307	38288	39015	39520	39812	40155	820	836	848	866	875	878
K11_HERING	70_80	FinnGen	I9_MI_STRICT	-0.0155060806713738	-0.018570313564922	-0.0894716277144301	-0.00856185286675053	-0.246558906765411	-0.268839699728075	0.222439208711136	0.178930953599761	0.204267742284496	0.217163436240331	0.222008045419427	0.168581412589391	0.944425042540761	0.917340127694143	0.661377920363085	0.968550871327618	0.266746825118064	0.110775461495735	4639	36492	3144	2397	1814	1389	1144	834	87	77	67	50	42	38	37096	37843	38426	38851	39096	39406	804	814	824	841	849	853
K11_HERING	70_80	FinnGen	I9_NCMI	0.0871224982835384	-0.533224447669335	0.0472218745781068	0.383820696747876	0.0688222503680721	0.166430989190307	0.318156988892372	0.355140029591079	0.303429016840087	0.290646738476652	0.334990191787553	0.260619160312105	0.784211475337942	0.133239609929643	0.876326711455352	0.186643250882886	0.837224021031626	0.523084196458166	1892	50667	1430	955	670	512	373	245	31	30	29	22	16	15	49929	50404	50689	50847	50986	51114	1169	1170	1171	1178	1184	1185
K11_HERING	70_80	FinnGen	I9_NONISCHCARDMYOP	0.0157877719081559	0.0636572040794664	-0.0609299821117249	-0.307209307959164	-0.48451286473183	-0.101061370830741	0.319416854472026	0.261840683223324	0.336156116459602	0.449430314392445	0.50201594245065	0.411334702082528	0.960579123729858	0.807916884269637	0.856167413515501	0.49425765708323	0.33447748959254	0.805921182671223	2096	33023	1653	1206	780	517	364	194	37	29	19	11	9	6	32797	33244	33670	33933	34086	34256	632	640	650	658	660	663
K11_HERING	70_80	FinnGen	I9_NONRHEVALV	-0.0763513105224392	0.34947284962829	0.361932129591676	0.00347071439566591	-0.00475076564445193	0.181516395930383	0.240442217189577	0.164585401899404	0.197827375167602	0.281172760206461	0.281037013791336	0.234528253647465	0.750829826324811	0.0337243116598916	0.0673194838318974	0.990151396217832	0.986512872503974	0.438952154606238	4362	29736	3292	2658	1770	1140	832	470	82	73	52	32	24	19	30113	30747	31635	32265	32573	32935	611	620	641	661	669	674
K11_HERING	70_80	FinnGen	I9_NSTEMI	0.287581992692301	0.0363767972888663	-0.00576013312199134	0.019968656489394	-0.511174783537878	-0.412472914197145	0.221037588437034	0.20692195105211	0.252282305384867	0.290673831187393	0.379464605193092	0.318346304787693	0.193239732995277	0.860451379862162	0.981784207980724	0.945230159092228	0.177949713633682	0.195087948058788	3130	49075	2365	1781	1170	807	566	319	66	49	35	23	13	10	48644	49228	49839	50202	50443	50690	1130	1147	1161	1173	1183	1186
K11_HERING	70_80	FinnGen	I9_OTHARR	0.159652761647529	-0.101628803849055	0.412710312012805	0.394384910628715	-0.194840967007174	-0.275111466578182	0.240597956935832	0.223040264512637	0.209232817598462	0.246882663960773	0.319543476264878	0.282045516204185	0.506967757810424	0.648640046255935	0.0485533306794147	0.110163450540115	0.542028811806162	0.329354376819135	4182	29595	3013	2483	1651	1121	851	541	73	61	49	31	18	13	30121	30651	31483	32013	32283	32593	570	582	594	612	625	630
K11_HERING	70_80	FinnGen	I9_OTHHEART	0.0458935340249974	-0.04713434064857	0.0552434272120553	0.280985372777449	0.00342148583603161	-0.101971983160982	0.126368453884992	0.107580434621935	0.116939689439853	0.120134625754671	0.131770624222123	0.118210799282688	0.716476107606669	0.661291207263887	0.636634482091436	0.0193395337425272	0.979284882250887	0.388341854603768	16603	31266	11729	9686	6937	4904	3700	2394	295	270	213	166	117	83	35004	37047	39796	41829	43033	44339	841	866	923	970	1019	1053
K11_HERING	70_80	FinnGen	I9_PAD	-0.312479178232803	-0.280896009087712	0.039720893243871	0.192819119912801	-0.221718270456183	-0.157866930476061	0.245526407490375	0.192394177243986	0.189176281876395	0.203232803799372	0.245112076237226	0.216296406937942	0.203127814968243	0.144289344958548	0.833692946926761	0.342742777829405	0.365699202988451	0.465473404956104	4347	45762	3106	2555	1861	1341	991	560	85	83	72	58	37	22	45875	46426	47120	47640	47990	48421	1043	1045	1056	1070	1091	1106
K11_HERING	70_80	FinnGen	I9_PAROXTAC	-0.0266093125107131	0.215671682905366	-1.28377283256702	0.144848970418529	-0.607201179347884	0.228768160387091	0.415850845176879	0.298829770059148	0.71138262277496	0.415722594233408	0.582591715922248	0.327589096974167	0.948980071676507	0.470466105587683	0.071134711265974	0.72751953901392	0.297299794200147	0.484965371321474	1274	10422	854	741	533	392	307	197	26	22	11	12	11	10	10611	10724	10932	11073	11158	11268	205	209	220	219	220	221
K11_HERING	70_80	FinnGen	I9_PULMEMB	-0.128266606344475	-0.130148074112773	-0.0984011775945951	-0.648110718242914	-0.0143650322198304	0.564853572066101	0.409763270837219	0.355097643955701	0.448406538310438	0.707866948663654	0.501053906333682	0.379558868777487	0.754260818583124	0.713981953914626	0.8263023686866	0.359885818776774	0.977128074788979	0.136702280790245	1679	49850	1359	883	517	319	237	118	20	17	13	9	10	7	49010	49486	49852	50050	50132	50251	1140	1143	1147	1151	1150	1153
K11_HERING	70_80	FinnGen	I9_PULMHEART	-0.130964647273758	-0.0468974202912983	0.106317605356028	-0.0528364789811623	-0.102071123651576	0.786496529808234	0.379600783130819	0.317957566440091	0.37937712743717	0.501072217961493	0.50104712574996	0.31820515890024	0.730089662987701	0.882740658191644	0.779291440476784	0.916021255033308	0.838575738624167	0.013448550273538	1919	49901	1555	1011	586	349	257	131	27	23	19	14	13	10	49092	49636	50061	50298	50390	50516	1146	1150	1154	1159	1160	1163
K11_HERING	70_80	FinnGen	I9_SEQULAE	-0.790155009019565	0.223617083284248	-0.559156357941565	-0.344595511321357	-0.246229667843803	-0.496436350942804	0.379723665085674	0.195727584944464	0.355364353841514	0.37964524875408	0.379604897381255	0.410034759058515	0.0374459451514884	0.253249817169856	0.115609242944868	0.364048549894412	0.516566415733033	0.226003606539469	3018	43966	2323	1757	1087	716	495	275	45	42	20	16	12	6	43628	44194	44864	45235	45456	45676	988	991	1013	1017	1021	1027
K11_HERING	70_80	FinnGen	I9_STEMI	0.151730907555015	-0.167464921983462	-0.17893887597432	0.130658436941747	0.065433773853438	0.222127260212549	0.409927973542777	0.379497588107924	0.40968627117224	0.379513566887483	0.35511638775206	0.252504458797088	0.711277875265638	0.659009871632598	0.662277797807163	0.730636702237385	0.853809429578543	0.379023806940854	1168	50879	774	547	444	360	309	227	25	23	24	19	15	16	50084	50311	50414	50498	50549	50631	1164	1166	1165	1170	1174	1173
K11_HERING	70_80	FinnGen	I9_STR	-0.561344300860327	0.064899548598139	-0.31220220343971	-0.300017229453298	-0.381850714004777	-0.376771918022946	0.245359344708849	0.14726660975415	0.203197902351102	0.232200249188217	0.238350280520577	0.211819663300682	0.0221465133732695	0.659434357594512	0.124429515648353	0.196335508618632	0.10914302532771	0.0752825450815368	6543	43305	4864	3625	2566	1843	1316	813	94	90	62	46	35	23	43868	45107	46166	46889	47416	47919	1022	1026	1054	1070	1081	1093
K11_HERING	70_80	FinnGen	I9_STR_EXH	-0.553499378836239	0.0145888087794724	-0.25249411132094	-0.22737152382418	-0.360089677107611	-0.440098559843323	0.252747532691712	0.154945388029975	0.203197442520621	0.232201798681223	0.245127823024633	0.226722867864197	0.0285293211705458	0.924986411262248	0.21401351132379	0.327482184394763	0.141836213785274	0.052242511394683	5961	43705	4405	3389	2410	1716	1226	743	89	84	61	42	31	20	44153	45169	46148	46842	47332	47815	1019	1024	1047	1066	1077	1088
K11_HERING	70_80	FinnGen	I9_STR_SAH	-0.409021722606639	0.0335360426958353	-0.364415873690697	-0.265561897659721	-0.407262704556076	-0.367839146250932	0.226675685386601	0.148728756867598	0.207278549762799	0.226478565871396	0.238356515218839	0.207492217449585	0.0711630144393819	0.821602312473804	0.0787309428006485	0.24096841740422	0.0875198097250623	0.0762642955215184	6655	42978	4936	3661	2593	1870	1348	837	97	90	62	47	35	24	43584	44859	45927	46650	47172	47683	1016	1023	1051	1066	1078	1089
K11_HERING	70_80	FinnGen	I9_TIA	0.0502503444489748	-0.0984575784032204	-0.177067531031773	-1.04266903325879	0.0730304215714152	-0.0401693165774803	0.232356830740369	0.199262489860294	0.238352966404697	0.409816984717924	0.232117706023771	0.211962588465435	0.828782214414546	0.621228532987135	0.457554641792372	0.0109518664107289	0.753045124874087	0.84969205920235	4038	43257	2866	2439	1767	1304	937	588	64	52	41	36	36	23	43365	43792	44464	44927	45294	45643	1000	1012	1023	1028	1028	1041
K11_HERING	70_80	FinnGen	I9_UAP	-0.0831409046955876	0.0192886319230793	-0.376260524039712	-0.203254800519807	-0.32875217346173	-0.0809235275512956	0.270399667966061	0.203659494245539	0.270025269703861	0.270046332362092	0.269923005505746	0.193505256645143	0.75848250547915	0.924545014056164	0.16349068048701	0.45165040628162	0.223243749813445	0.675802296607334	3072	41179	2042	1735	1368	1089	884	620	55	50	42	42	33	28	41254	41561	41928	42207	42412	42676	900	905	913	913	922	927
K11_HERING	70_80	FinnGen	I9_VARICVE	0.275119385421646	-0.0448874038203415	0.352045872333502	-0.79850914443272	-0.00125978811390402	-0.178630347303572	0.448959407255262	0.409927233088915	0.379774240136707	0.708067148441289	0.409772261854611	0.303890068205659	0.540012920403197	0.912805202427488	0.353933162600175	0.259433618367146	0.997547018194937	0.556658226689549	1230	41277	701	598	453	398	374	361	20	19	18	11	12	11	40828	40931	41076	41131	41155	41168	958	959	960	967	966	967
K11_HERING	70_80	FinnGen	I9_VHD	-0.076151329447518	0.372155766347198	0.357877114373661	-0.00128716081163747	0.0662485308180878	0.175925216140931	0.240439260465547	0.162724233886457	0.197824852440207	0.281170416741008	0.271091407293414	0.234513632863987	0.751457943659489	0.0221938706209354	0.0704416142884828	0.996347403245142	0.806938778990102	0.45315200568937	4371	29736	3295	2660	1773	1141	835	474	84	75	53	33	25	19	30117	30752	31639	32271	32577	32938	611	620	642	662	670	676
K11_HERING	70_80	FinnGen	I9_VTE	-0.366088669625042	-0.130619405822582	0.160528853863596	-0.184990044286075	-0.1819340491654	0.0736153912003499	0.355363017474713	0.269373026562877	0.279346916383434	0.379425539814953	0.355043665942423	0.269477351668601	0.302924464776715	0.627746162539197	0.565522826971713	0.625866523096118	0.608352024022656	0.784716084630007	2920	48222	2209	1553	992	676	535	345	34	32	27	18	16	14	47772	48428	48989	49305	49446	49636	1127	1129	1134	1143	1145	1147
K11_HERING	70_80	FinnGen	ILD_DIFF_DG	0.0151878127465064	-0.0401990012073219	-0.280329988830644	0.124522440366522	-0.0982731297159742	0.142166710838974	0.121165642207502	0.104759223266427	0.133567288706533	0.126471376476687	0.134336267076193	0.101389752734527	0.900248433382602	0.70118038307002	0.0358352193498772	0.324825551036993	0.464445850424749	0.160861421880315	17996	29818	12896	9497	6705	4731	3664	2509	291	244	188	174	142	117	33724	37123	39915	41889	42956	44111	903	950	1006	1020	1052	1077
K11_HERING	70_80	FinnGen	ILD_SYST_AUTO_DISEASES	-0.462580106631095	-0.164877447516121	-0.000536679706791436	0.511158659173227	-0.543017868476904	0.138459839376493	0.448745908373106	0.31807130862362	0.335113198277886	0.290719700176264	0.448450743966347	0.244737174876771	0.302621214206385	0.604202722539322	0.998722198136917	0.0787045444834334	0.225943252191548	0.571564344073519	2180	45945	1421	1151	805	611	510	406	28	29	24	25	17	17	45600	45870	46216	46410	46511	46615	1076	1075	1080	1079	1087	1087
K11_HERING	70_80	FinnGen	J10_ASTHMA	-0.384100754390198	-0.325327908491556	-0.0264519243755928	0.0144260248967817	0.473665944585116	0.220017248713611	0.320118337360336	0.254389601337575	0.254344373490178	0.271389999803636	0.209266446834855	0.19882510093532	0.23018938993471	0.200947436505616	0.917169006817996	0.957607559890808	0.0236074322061396	0.26847258100275	3601	27435	2442	1963	1406	1079	871	620	50	47	45	42	42	27	27956	28435	28992	29319	29527	29778	588	591	593	596	596	611
K11_HERING	70_80	FinnGen	J10_ASTHMA_EXMORE	-0.421989194590676	-0.362917922146735	-0.0634468726535943	-0.0224584169860498	0.43941648087437	0.195445704728434	0.320384643323273	0.254739222887304	0.254704352353679	0.271735665736339	0.209730232950094	0.199727290583963	0.187794038668521	0.154254211778611	0.803283373327838	0.934131410835312	0.0361575827135116	0.327796027600582	3601	25175	2442	1963	1406	1079	871	620	50	47	45	42	42	27	25744	26223	26780	27107	27315	27566	540	543	545	548	548	563
K11_HERING	70_80	FinnGen	J10_ASTHMA_INCLAVO	-0.327111434301813	-0.153768060991567	-0.135780026522903	-0.0541802071325174	0.312484092758203	0.163617679510215	0.279744487172444	0.207000208131994	0.238152797469837	0.252339281490172	0.202748322658648	0.195464618769771	0.242273849103889	0.457578477862066	0.568583913010065	0.829992065967388	0.123258064098355	0.402552902799458	4680	44178	3113	2673	1965	1485	1188	739	65	60	50	45	43	27	44590	45030	45738	46218	46515	46964	1090	1095	1105	1110	1112	1128
K11_HERING	70_80	FinnGen	J10_ASTHMA_MAIN	-0.843171544989621	-0.00135958659923627	-0.0380919592706122	0.086877526552868	0.66662124808797	0.306330135832883	0.502572638240348	0.262574380294741	0.305210819339182	0.305245611058459	0.21820725951477	0.210287791746682	0.0934035692562108	0.995868643741811	0.900677609961156	0.7759390001397	0.00225067158529435	0.145194075614223	2310	27281	1448	1308	944	774	642	493	34	38	39	38	37	24	27535	27675	28039	28209	28341	28490	574	570	569	570	571	584
K11_HERING	70_80	FinnGen	J10_ASTHMA_MAIN_EXMORE	-0.883044643020533	-0.0392849184338709	-0.0757131394072328	0.0491408094964495	0.631722953867594	0.28125377856437	0.50275031674265	0.262927124384975	0.305518116139593	0.305563127617408	0.218668290807117	0.211209988891105	0.0790153860044429	0.881227190186078	0.804274591849062	0.872234792828058	0.00386523811461087	0.182981457688975	2310	25021	1448	1308	944	774	642	493	34	38	39	38	37	24	25323	25463	25827	25997	26129	26278	526	522	521	522	523	536
K11_HERING	70_80	FinnGen	J10_ASTHMA_OTHER_THAN_NONALLERGIC	-0.507497603665592	-0.231400627270053	-0.039517519026953	-0.114897465729807	0.536615505257174	-0.0899219619640505	0.335189587049263	0.238065145593697	0.252213184220115	0.290642964903789	0.206699218000411	0.244844317013017	0.130010276400282	0.331047819915058	0.875494683485476	0.692605499982352	0.0094283752796034	0.713423753309553	3683	46878	2568	2041	1478	1106	851	577	52	50	40	34	32	17	46815	47342	47905	48277	48532	48806	1126	1128	1138	1144	1146	1161
K11_HERING	70_80	FinnGen	J10_BRONCHITIS	0.243988998679301	-0.230031992385641	-0.8397243767312	0.287390791564737	-0.270912184291916	0.533828484714248	0.260529894312264	0.269310734853804	0.448461569701095	0.317990440361025	0.448433148829485	0.290654267400626	0.349010375224061	0.393021413512455	0.0611435993160615	0.366116419647392	0.545756821069544	0.0662624325195278	2317	49330	1749	1370	962	603	389	202	39	28	22	22	14	12	48728	49107	49515	49874	50088	50275	1131	1142	1148	1148	1156	1158
K11_HERING	70_80	FinnGen	J10_COPD	-0.0195606226504808	-0.169474970794103	-0.286979852901313	0.228445218471064	0.0814909256244572	-0.0125371170139903	0.189847482345608	0.166428458360014	0.203387079040473	0.183415782966991	0.199536109162412	0.199773854480429	0.917936500004263	0.308532920222889	0.158243621848375	0.212946291493643	0.682978640490407	0.949960369188223	5016	41650	3625	2862	2053	1464	1025	589	114	95	74	64	44	26	41920	42683	43492	44081	44520	44956	1007	1026	1047	1057	1077	1095
K11_HERING	70_80	FinnGen	J10_COPDNAS	-0.104343639971879	-0.150221894524295	-0.355612325016115	0.21299945369111	0.0705165504832033	-0.101460929705747	0.200072362989123	0.166450905397964	0.211790489785199	0.186349307249159	0.203377128753976	0.21198912149709	0.601997958858085	0.36679147326919	0.0931372360819257	0.253033699446254	0.728795652799256	0.632213363155687	4887	41626	3527	2790	2021	1443	1003	576	108	92	69	60	40	23	41882	42619	43388	43966	44406	44833	996	1012	1035	1044	1064	1081
K11_HERING	70_80	FinnGen	J10_COPDNAS_INCLAVO	-0.0954246683446123	-0.0667860723561435	-0.602061421270604	0.251320162628698	0.107230006476365	-0.1255685425992	0.189340706034643	0.151533101151753	0.226313960535087	0.175031442991211	0.192112924765164	0.21156289977436	0.614272687494075	0.659404229139379	0.00780727255102813	0.151042971349126	0.576734221074491	0.552827730430966	5454	47903	3894	3142	2310	1631	1129	622	121	103	73	67	43	23	48206	48958	49790	50469	50971	51478	1136	1154	1184	1190	1214	1234
K11_HERING	70_80	FinnGen	J10_INFLUPNEU	0.102254719577757	-0.15548304479003	-0.230287688093426	-0.163959963750696	-0.42443311824032	0.097724220717333	0.140896228960109	0.13819653156221	0.177598979308017	0.211470004302823	0.245008936178701	0.175275302972253	0.467995170955278	0.260552403526103	0.194743942566924	0.438142101714786	0.0832171564365678	0.577153751041416	10293	43146	8242	5199	3313	1997	1393	797	147	114	75	51	39	34	44002	47045	48931	50247	50851	51447	1048	1081	1120	1144	1156	1161
K11_HERING	70_80	FinnGen	J10_LOWCHRON	-0.148502870015022	-0.202982607503281	-0.283293464515323	0.134880224907915	0.14459518392312	0.1535220618625	0.186703416994969	0.15352468379078	0.180485661649426	0.166239472378608	0.160170875664227	0.135264278563317	0.426384061371163	0.186118322199893	0.116504109912374	0.417158387610075	0.366655524458007	0.256384283831366	7178	41767	4820	4026	3017	2277	1757	1160	134	116	101	97	81	59	42933	43727	44736	45476	45996	46593	1058	1076	1091	1095	1111	1133
K11_HERING	70_80	FinnGen	J10_LOWERINF	0.333796228700498	-0.165125901044491	-0.618580934485678	0.175966309616224	-0.192391789732964	0.47583828621908	0.232029920911379	0.244775542246039	0.379435847811785	0.317986267709146	0.409583815801199	0.290624983375419	0.150266348916702	0.499929101549506	0.10304552811055	0.580005235901773	0.638551448614968	0.101569237473289	2692	49431	2063	1594	1103	671	433	214	48	33	25	23	15	12	48874	49343	49834	50266	50504	50723	1138	1153	1161	1163	1171	1174
K11_HERING	70_80	FinnGen	J10_PLEURA	0.117743612893023	-0.123313149841526	-0.617589653201611	-0.242545206079267	-0.769145383114117	0.290062550176743	0.22654179403996	0.220936481990625	0.355237509352469	0.355221848355269	0.448492761846227	0.221122312797633	0.603242400714286	0.576749833517741	0.0821181693955924	0.494733713565196	0.0863532819079545	0.189596324548017	3510	48698	2769	1833	1066	693	496	315	53	38	24	21	20	21	48270	49206	49973	50346	50543	50724	1116	1131	1145	1148	1149	1148
K11_HERING	70_80	FinnGen	J10_PLEUREFFUSION	0.115803001186634	-0.059903718006239	0.0811505539214418	-0.903753460190387	-0.959188940078284	0.723678977337021	0.409873001550709	0.409733836725693	0.501229246851485	1.00061472827775	1.00063057111101	0.355621667951997	0.777534187240135	0.883762289713185	0.871382185077626	0.366420692499641	0.337768111945559	0.041854018522851	1101	48417	912	546	282	175	122	72	15	11	9	6	6	8	47525	47891	48155	48262	48315	48365	1066	1070	1072	1075	1075	1073
K11_HERING	70_80	FinnGen	J10_PLEURPLAGUE	-0.198147541926314	-0.664366581862916	-0.616879190204818	-0.0668703126750463	-0.147842558199516	0.0662786313806829	0.501440386171838	0.501276511493457	0.578474085225647	0.501278751449754	0.501239316543232	0.379791658143462	0.692727225940429	0.185055252934223	0.286247215867786	0.893877475727324	0.768028994209562	0.861462212082072	750	48324	532	455	317	237	181	123	14	12	11	11	10	7	47467	47544	47682	47762	47818	47876	1061	1063	1064	1064	1065	1068
K11_HERING	70_80	FinnGen	J10_PNEUMOBACT	0.0423383327651823	0.077274101653515	-0.203377460269815	-0.119694060073997	-0.516995690394562	0.17219530860724	0.253199058420958	0.211965321556987	0.291180559274749	0.335536608148799	0.409979634712878	0.261323358215116	0.86720196303463	0.715439793469385	0.484890666531897	0.721298215610365	0.207298854530579	0.509937014047039	3163	41330	2456	1576	1069	693	517	303	57	45	28	19	14	15	41101	41981	42488	42864	43040	43254	879	891	908	917	922	921
K11_HERING	70_80	FinnGen	J10_PNEUMOBACTEROTH	0.127340864780761	0.15763852166615	-0.34118099712127	-0.0771587751645616	-0.467437481889767	0.172654369022856	0.245814484487167	0.207655417046998	0.318525447978015	0.335550506018455	0.409987927566836	0.27027906553298	0.604432832750836	0.447771727311469	0.284112626425656	0.818133086096691	0.25423423198042	0.52295280284432	3068	41314	2396	1520	1013	661	492	284	58	44	26	19	13	14	41052	41928	42435	42787	42956	43164	876	890	908	915	921	920
K11_HERING	70_80	FinnGen	J10_PNEUMONAS	0.109205572439987	-0.0982131212114147	-0.29164451681123	-0.125331091492634	-0.42777778236512	-0.00901878727830278	0.151982909924923	0.147240683133182	0.203148278668558	0.232162049846076	0.279576418778999	0.221214689622467	0.472425316799903	0.504756578799256	0.151109400379722	0.58930520881564	0.125993833711003	0.967479744740946	8621	42942	7014	4311	2693	1598	1081	590	121	92	56	39	28	21	43411	46114	47732	48827	49344	49835	1017	1046	1082	1099	1110	1117
K11_HERING	70_80	FinnGen	J10_PNEUMONIA	0.0674093830323359	-0.176466823314281	-0.258612211273558	-0.238109765727197	-0.408177770525756	0.0701451732604051	0.144660805395614	0.141752449446834	0.182980998326044	0.221010917622293	0.24498136324621	0.180389871014902	0.641228129433059	0.213170588283228	0.157559235979305	0.281316550050487	0.0956818575805826	0.697384765687136	9961	43596	8005	4972	3147	1937	1356	775	139	107	70	48	37	32	44353	47386	49211	50421	51002	51583	1060	1092	1129	1151	1162	1167
K11_HERING	70_80	FinnGen	J10_PNEUMOPROBBAC	0.0680400651606233	-0.158711620027595	-0.27880216919747	-0.273319432877246	-0.395452794993462	0.0573463329694941	0.145995898036295	0.14174349464883	0.18588940313657	0.226329908764644	0.244978155220805	0.183161238373869	0.641186198360632	0.262837327271507	0.133658910110869	0.227195318564093	0.106476035811558	0.754210706610397	9781	43804	7861	4873	3117	1913	1340	761	136	105	68	47	36	31	44526	47514	49270	50474	51047	51626	1062	1093	1130	1151	1162	1167
K11_HERING	70_80	FinnGen	J10_RESPIRATORY	0.0411783326477227	-0.0601773478089562	-0.295044570484649	0.0728811713034323	-0.0575932059874232	0.104424308335376	0.130382211437535	0.113081511353651	0.141803111781309	0.135308415554094	0.137090938433151	0.103229648583788	0.752133183057214	0.594615853515367	0.0374647096985763	0.590142185917145	0.67440546094467	0.311742339579748	15476	26933	10833	8166	5976	4289	3359	2336	247	211	171	166	138	115	30503	33170	35360	37047	37977	39000	826	862	902	907	935	958
K11_HERING	70_80	FinnGen	J10_SINUSITIS	-0.413757977365608	0.457074599666051	-1.38425976876004	-0.454232267969385	0.32364040146377	0.100784545405209	0.708283838250429	0.355520561377914	1.00062911748402	0.707932144950561	0.448451675278857	0.379425851322464	0.559106125874579	0.198565641165545	0.166545482360263	0.521111829502415	0.470488777701914	0.79052893593799	956	46934	574	523	417	306	251	196	10	12	8	9	8	7	46237	46288	46394	46505	46560	46615	1069	1067	1071	1070	1071	1072
K11_HERING	70_80	FinnGen	J10_UPPERDIS	0.333665757177356	-0.0277008599161073	-0.314487465186212	0.0452956324012856	-0.0825950742875947	-0.242071630608704	0.270255944100461	0.26086522700986	0.335404795430043	0.291036911726034	0.279593079484854	0.216114178306473	0.21696870576959	0.915432877882508	0.348431727252167	0.876320457066925	0.767679376481454	0.262666932453508	2911	42081	1740	1484	1068	888	780	685	46	37	35	36	27	22	42202	42458	42874	43054	43162	43257	1004	1013	1015	1014	1023	1028
K11_HERING	70_80	FinnGen	J10_UPPERINFEC	0.018310608662937	0.0085952210460535	0.150520544439165	-0.146113694643412	0.0812616981592517	0.0843943535900778	0.29088886155655	0.238108061009855	0.269400340271973	0.379432017244728	0.334937520132143	0.279311710235266	0.949808633171703	0.971204229584236	0.576349821880581	0.700174213908228	0.808301736196018	0.762536843793504	3032	47269	2091	1717	1240	773	569	398	43	39	27	19	16	13	47065	47439	47916	48383	48587	48758	1102	1106	1118	1126	1129	1132
K11_HERING	70_80	FinnGen	J10_VOCALLARYNX	-0.0620932509444172	0.0246637282417007	-0.958710641810221	0.10805247063417	0.234023557960847	-0.119658603827485	0.501754181469531	0.379949010699166	0.708125988347135	0.448746364435443	0.379662315526575	0.355426770417407	0.9015113737265	0.948243064326772	0.175777806575893	0.809719895207976	0.537631063148485	0.736371889582448	1160	41970	705	601	439	337	291	232	20	18	16	17	13	8	41440	41544	41706	41808	41854	41913	965	967	969	968	972	977
K11_HERING	70_80	FinnGen	JOINTPAIN	-0.795405539495902	-0.0159085590265791	0.00363156973587317	-0.106594062740926	0.233815008780967	0.130484319503195	0.708834528915888	0.4107800611549	0.502097225595837	0.579255854480154	0.449423089985885	0.38057851057603	0.261806540546219	0.969107503990538	0.994229109398422	0.853998577159702	0.602885236837303	0.731705423198556	1638	27543	1125	892	542	384	333	255	12	13	11	10	11	7	27427	27660	28010	28168	28219	28297	617	616	618	619	618	622
K11_HERING	70_80	FinnGen	K11_APPENDACUT	0.531690358110285	0.221116094618399	-0.601116212742456	-13.3780520559624	0.245307542765392	0.285716245960925	0.501427233358222	0.448608936446128	0.708086437537889	439.753454716758	0.40959129055117	0.318048887248361	0.288983594185261	0.622088366718202	0.395919935287948	0.975730730818235	0.549234167770111	0.369003964006124	661	48622	346	332	277	234	234	174	11	9	10	11	15	10	47822	47836	47891	47934	47934	47994	1104	1106	1105	1104	1100	1105
K11_HERING	70_80	FinnGen	K11_APPENDIX	0.485763537510592	0.169272418730301	-0.646667493562711	-13.3721089609562	0.217818203311692	0.26845810481132	0.501398991255415	0.448608077943419	0.70806390871621	431.475121675044	0.409586696346954	0.318059365705317	0.332636830516606	0.705929816899116	0.361090184094021	0.975276230220094	0.594864525828507	0.398641295330496	688	48623	368	348	289	243	240	177	11	9	10	11	15	10	47828	47848	47907	47953	47956	48019	1104	1106	1105	1104	1100	1105
K11_HERING	70_80	FinnGen	K11_CHOLELITH	-0.0756843930105661	0.452957623719117	-0.301494825433067	-0.347493953416614	-0.398937982545117	-0.348633343151365	0.279844882778175	0.172662334498969	0.279572484743325	0.318145220988098	0.303422900840467	0.226718296161521	0.786813131397887	0.00870640198178966	0.280849131547374	0.274723457630286	0.188579839096338	0.124112684243767	3507	42642	2222	1884	1451	1181	986	759	55	54	33	29	23	20	42849	43187	43620	43890	44085	44312	1023	1024	1045	1049	1055	1058
K11_HERING	70_80	FinnGen	K11_CHRONGASTR	0.78868941635072	-0.181238920311806	0.188295275703218	-0.0137670997647716	0.583556672171391	0.460315862741333	0.280078973514561	0.355508456489601	0.33536007848376	0.409918129141703	0.290989202235022	0.261256565772422	0.0048632677746449	0.610190187975899	0.574475850125346	0.973208084958992	0.0449177592801323	0.0780810722594856	1536	41879	1002	896	695	543	445	294	30	21	23	24	24	15	41470	41576	41777	41929	42027	42178	913	922	920	919	919	928
K11_HERING	70_80	FinnGen	K11_CONSTIPATION	0.806447771161256	-0.0449570207148472	0.0636689161790158	-0.0621966258206674	-0.236463707768625	0.137046698899279	0.137144438549205	0.167898786437052	0.188854113612679	0.231933452483994	0.244821912981449	0.170643751823443	4.09571748285341e-09	0.788882037180336	0.736016792202872	0.788571678914452	0.334114209790794	0.421907787146066	5998	44317	4173	3654	2587	1829	1375	912	131	88	63	50	40	36	44951	45470	46537	47295	47749	48212	1060	1103	1128	1141	1151	1155
K11_HERING	70_80	FinnGen	K11_DIVERTIC	0.616515333865996	0.0715689159529948	0.0220444792775957	-0.144937522603549	0.375442636189913	0.071084630790658	0.171548206332065	0.186558948843273	0.232538260504127	0.291174263317127	0.221440727794278	0.232878575724047	0.000325850709637939	0.701255457437648	0.924474191792775	0.618646866381055	0.0899892708374432	0.760180837278777	5397	36993	3909	3189	2080	1432	1075	674	90	64	42	36	32	19	37538	38258	39367	40015	40372	40773	853	879	901	907	911	924
K11_HERING	70_80	FinnGen	K11_DULC	-0.944880287536499	0.195187180693304	-0.0995113241070304	-0.326922208407199	0.678234855865331	0.306115939128181	1.00079526477565	0.448915882154068	0.578741869751303	0.708180068361393	0.410034115040475	0.355836501090937	0.345103499256254	0.663709941342837	0.863481375294725	0.644341569211531	0.0981084713022702	0.389639494393407	605	41816	399	316	218	175	134	110	11	13	13	13	12	8	41119	41202	41300	41343	41384	41408	892	890	890	890	891	895
K11_HERING	70_80	FinnGen	K11_ENERCOLNONINF	0.433284105296879	0.0896561016264084	-0.0760139058628962	0.536338726302102	0.0889723877248082	0.680119299835395	0.35533523978214	0.355099135262045	0.44846280136953	0.379406037887727	0.448393378572896	0.279257047149099	0.222704886524033	0.800668608682641	0.865404317593644	0.157471366393391	0.84271267849754	0.0148728789286202	1274	49801	893	701	479	335	255	178	24	20	16	18	13	13	49017	49209	49431	49575	49655	49732	1141	1145	1149	1147	1152	1152
K11_HERING	70_80	FinnGen	K11_FUNCDYSP	0.685020840251063	0.377943011311941	-0.156152904989321	-13.9595991625449	0.490625469346933	0.265331011927246	0.410375695059466	0.379919070149824	0.578536112327177	645.757794557384	0.448704205450467	0.38007856707919	0.0950672600539422	0.319834160442665	0.787229197294391	0.982753160234773	0.274206192019554	0.485117678433726	998	41820	671	590	401	307	231	172	15	11	10	8	11	7	41247	41328	41517	41611	41687	41746	885	889	890	892	889	893
K11_HERING	70_80	FinnGen	K11_GALLBILPANC	0.224336089898023	0.313240437816343	-0.243517766036442	-0.190332655102616	-0.341436177913348	-0.364446844740757	0.207382525325073	0.163885726607828	0.245056963359624	0.269492931442491	0.269388164235529	0.207470243158148	0.279363536860033	0.0559616124943933	0.320359679161585	0.480025131666562	0.204994233282114	0.0789822183894922	4688	42786	3124	2513	1772	1379	1149	871	76	65	43	37	28	24	43226	43837	44578	44971	45201	45479	1048	1059	1081	1087	1096	1100
K11_HERING	70_80	FinnGen	K11_GASTRODUOULC	0.231761375316721	-0.11206889789648	0.130141723416668	-0.158320925122431	0.483060251380255	0.171188724859178	0.335658506357279	0.318504753946832	0.318535724925171	0.409978052621704	0.291041693144374	0.253142903544505	0.489900080891057	0.724943693844984	0.6828608213974	0.699371311195167	0.096962127652449	0.498879834881195	1666	41971	1134	900	643	485	360	270	32	29	31	29	25	16	41550	41784	42041	42199	42324	42414	921	924	922	924	928	937
K11_HERING	70_80	FinnGen	K11_GIBLEEDING	-0.220467951376071	0.0879682523399502	-0.194397157320001	-0.211619217665417	-0.0784935833918217	0.0216385768932178	0.355311614182696	0.260412497736757	0.379483178326446	0.448508996427771	0.409652185682357	0.3554563879312	0.534934035533893	0.735511274591262	0.608463331417703	0.637049380510355	0.848047463841893	0.951458380350277	2006	49331	1582	1100	647	420	299	190	31	27	20	16	13	8	48605	49087	49540	49767	49888	49997	1119	1123	1130	1134	1137	1142
K11_HERING	70_80	FinnGen	K11_GULC	0.572161453476099	-0.439919831793748	0.271042787544931	0.063939018390789	0.0134631788957622	0.143682327955701	0.335714280548081	0.448819864393921	0.355615116624873	0.448808904891159	0.448751124235557	0.335696840006484	0.0883230498023251	0.327002138600943	0.44595248384051	0.886713677557905	0.976065906570664	0.668642270862398	1169	41893	813	632	459	335	251	179	23	17	21	17	13	9	41329	41510	41683	41807	41891	41963	897	903	899	903	907	911
K11_HERING	70_80	FinnGen	K11_IBD	0.561792624914875	0.17214432973545	0.0592780337740612	0.9123427067873	0.319499516814015	0.603692957017873	0.501408170690695	0.501117868491464	0.578356343637059	0.409651068820662	0.501055872165732	0.355062564340338	0.262530678678816	0.731206817756227	0.918364604322348	0.0259391540207744	0.523699928862435	0.0890850590100043	548	50730	340	275	215	170	149	109	15	14	11	14	9	8	49774	49839	49899	49944	49965	50005	1149	1150	1153	1150	1155	1156
K11_HERING	70_80	FinnGen	K11_INTESTOTH	0.435564780084361	0.0482443949766022	-0.0289453105803336	0.164794410315882	-0.223208590115218	0.0452369375087067	0.138115008287681	0.142318175225884	0.180605890758686	0.189343088709255	0.221231586964637	0.162695366381475	0.0016124880327096	0.734617492375633	0.872670114987952	0.384110163280782	0.313005160260985	0.780976379083072	9603	37549	7082	5484	3380	2292	1779	1219	147	105	70	63	45	40	38983	40581	42685	43773	44286	44846	940	982	1017	1024	1042	1047
K11_HERING	70_80	FinnGen	K11_OESSTODUO	0.699012201780989	0.124267850308148	0.106380759691332	-0.228237163498926	0.185608005703971	0.169914265677961	0.145204432320927	0.153475269912487	0.175290021345179	0.226490850452919	0.175112526048209	0.137671922501996	1.47948679841777e-06	0.418116647476367	0.543927706319766	0.31359355745674	0.289173884543487	0.217129526864229	6836	42331	4482	3780	2740	2150	1707	1266	128	96	87	81	77	57	43529	44231	45271	45861	46304	46745	1028	1060	1069	1075	1079	1099
K11_HERING	70_80	FinnGen	K11_ORAL	0.111376908182362	0.0740966729225566	-0.426837656984802	-0.251812671154752	0.195632209325899	0.0769941172199697	0.149699294147324	0.127833636579807	0.20348827081756	0.23239363445028	0.199432175201069	0.221099963736175	0.456873915602801	0.562161719217845	0.0359402082969198	0.278559505533138	0.326619334982372	0.727665839756779	12400	35579	8940	7559	4785	2843	1865	835	146	113	56	50	42	21	37946	39327	42101	44043	45021	46051	947	980	1037	1043	1051	1072
K11_HERING	70_80	FinnGen	K11_OTHANRECT	-0.0624286714006176	0.0026672680583798	-0.641475755584714	0.336529535571811	-0.149584309026185	0.260246441998751	0.410413524228941	0.33566658193468	0.578681022045708	0.41017096035364	0.501517774446759	0.335800410460146	0.879098889122898	0.993659930055772	0.267640089404929	0.411952993117947	0.765502269443999	0.438337681893889	1569	36566	1174	941	565	372	289	219	19	18	14	15	12	9	36153	36386	36762	36955	37038	37108	789	790	794	793	796	799
K11_HERING	70_80	FinnGen	K11_OTHDIG	0.119872293149486	0.22067066347336	-0.0264878923872045	0.0441706046250174	-0.315962387263593	-0.0634581723216556	0.279573434675017	0.226121045326217	0.318020770758261	0.355169017661743	0.409594666918976	0.318292330861134	0.668091676355759	0.329115917260459	0.933621095546486	0.901026262400284	0.440468339890513	0.841972759933949	2459	49372	1872	1323	807	558	417	282	44	36	25	20	15	10	48790	49339	49855	50104	50245	50380	1125	1133	1144	1149	1154	1159
K11_HERING	70_80	FinnGen	K11_OTHDISDIG	-0.370832840586505	0.150524709966412	-0.190403438601256	-0.205713392650392	-0.21801349732623	0.274464199074137	0.379604634707355	0.252272246014141	0.37947587393018	0.44849749753127	0.448517889690604	0.355499591127131	0.328622479577367	0.55072394331337	0.615840757950788	0.646469486295498	0.626913731969837	0.440083581901014	2020	49344	1612	1112	649	422	296	177	31	28	20	15	12	8	48602	49102	49565	49792	49918	50037	1119	1122	1130	1135	1138	1142
K11_HERING	70_80	FinnGen	K11_OTHFUNC	0.747495448176411	0.201513678296613	0.23451249287028	0.360732013629345	-0.875778253924948	0.143657350308083	0.212449248796127	0.24560837233694	0.318593368655722	0.379918983793598	0.70814139201025	0.410025484704706	0.000434049511748099	0.411949669990567	0.461677646878941	0.342367792354973	0.216188097579656	0.726067038225375	2666	36827	2137	1598	887	502	339	209	51	32	17	13	6	6	36499	37038	37749	38134	38297	38427	806	825	840	844	851	851
K11_HERING	70_80	FinnGen	K11_OTHGASTR	0.433620013999601	-0.206381534056414	0.22763274702198	-0.559793628015806	0.472168159542305	0.391457115386134	0.410300503936368	0.44878844343009	0.409960658561883	0.708069156595847	0.409974585555736	0.35557231758644	0.290586807698964	0.6456140251618	0.578720184602995	0.429182267271359	0.249443941778693	0.270930938692646	983	41827	648	575	429	312	223	163	19	17	14	12	14	8	41255	41328	41474	41591	41680	41740	888	890	893	895	893	899
K11_HERING	70_80	FinnGen	K11_PULPITIS_1	0.409398304176172	0.179225369999512	0.0628487640945144	-0.371828138649102	-0.189287008112022	0.195823690133669	0.147856306376012	0.137237977583492	0.180460547245983	0.279645381503622	0.303503775089085	0.409642023345583	0.00562470896289063	0.191570966190585	0.727638381720191	0.183636377620348	0.532842578662675	0.632624485325041	8864	40640	6308	5347	3545	2160	1305	354	132	93	47	24	15	6	42065	43026	44828	46213	47068	48019	999	1038	1084	1107	1116	1125
K11_HERING	70_80	FinnGen	K11_PULPITIS_2	0.148715828642214	0.168002915266872	0.19408949579608	0.00898227138858106	-0.146925901018824	0.365572361138625	0.137772429522296	0.110039500506799	0.12683287846042	0.163051995831853	0.196303785800844	0.303700150025278	0.280395646542404	0.126822945192389	0.125948063689262	0.956068048215687	0.454181608560486	0.228694742904639	15140	31167	10113	9038	6823	4764	3257	940	231	186	112	63	35	11	35109	36184	38399	40458	41965	44282	854	899	973	1022	1050	1074
K11_HERING	70_80	FinnGen	K11_PULPITIS_4	0.409375514952349	0.179530167060556	0.0634555805468553	-0.370374770646736	-0.191889329839828	0.170954875499555	0.147853887147663	0.137236324717964	0.180460072996461	0.279643460832302	0.303504484012096	0.409654479153541	0.00562658796959244	0.190811394765109	0.725114079892618	0.185352464481359	0.527226500968044	0.676448167289394	8866	40634	6309	5347	3544	2159	1307	356	132	93	47	24	15	6	42060	43022	44825	46210	47062	48013	999	1038	1084	1107	1116	1125
K11_HERING	70_80	FinnGen	K11_PULP_PERIAPICAL	0.697157570705042	0.328548801442658	0.435487246070732	-0.284043320677833	0.42980692215518	0.309797149540262	0.319109953470504	0.335714262925712	0.410250917605098	0.708253698219094	0.448890127819565	0.410025273981636	0.0289112973101008	0.327749944503132	0.288456203967612	0.688385209094561	0.338320987525056	0.44991530802601	1238	34675	890	696	393	244	182	130	28	20	13	9	9	6	34167	34361	34664	34813	34875	34927	828	836	843	847	847	850
K11_HERING	70_80	FinnGen	K11_PULP_PERIAPICAL_INCLAVO	0.411492528302694	0.163986861064212	0.063747210142361	-0.372774757381745	-0.193500616050065	0.145695226561535	0.147865839657073	0.138382511023093	0.180466734847596	0.279650335849852	0.303506593358691	0.409652516935511	0.00538791336015577	0.236007202695626	0.723912091900332	0.1825307949636	0.523766679212208	0.722098472520002	8843	40573	6292	5333	3537	2154	1300	357	131	92	47	24	15	6	41995	42954	44750	46133	46987	47930	998	1037	1082	1105	1114	1123
K11_HERING	70_80	FinnGen	K11_REFLUX	0.652632180167233	0.240993592417582	0.381342494488072	0.222237329170428	-0.152624819562854	0.451584306670777	0.25318110653415	0.252776822101347	0.269806737607629	0.318385738927122	0.355380915111373	0.211801695196681	0.00994520739532114	0.340395115015242	0.157540703467685	0.485169173382154	0.667582495085691	0.0329978845558487	2461	41892	1597	1348	937	733	591	459	46	35	32	28	23	23	41792	42041	42452	42656	42798	42930	918	929	932	936	941	941
K11_HERING	70_80	FinnGen	K11_ULCER	0.921122563085339	-0.0244202706113384	0.211973327880065	0.682878968474646	-0.153623579126257	0.799576294356792	0.448825443378432	0.578360332816715	0.578346866724013	0.501207792344759	0.707878889370414	0.355246859111277	0.0401409259543505	0.966320703884527	0.713980143219598	0.173050620168506	0.828193086070975	0.0244005864066966	451	49663	285	233	184	141	118	81	14	12	9	10	7	8	48705	48757	48806	48849	48872	48909	1110	1112	1115	1114	1117	1116
K11_HERING	70_80	FinnGen	KNEE_ARTHROSIS	-0.468551526195398	-0.0597579239450687	-0.290680861550852	-0.199999988098816	-0.0380741718543756	0.0110678105056733	0.304660100340952	0.196758383426286	0.245886789091236	0.25323938743945	0.207900910169859	0.159665494521736	0.124061221921406	0.761347153071389	0.237136840226863	0.429664138783908	0.854691193378019	0.944735911227955	5982	31920	3846	3440	2495	1991	1692	1295	59	60	52	48	51	42	33196	33602	34547	35051	35350	35747	801	800	808	812	809	818
K11_HERING	70_80	FinnGen	KRA_PSY_ANXIETY	0.950521151092517	-0.0833044238718189	-0.717000598917955	0.287299353530269	0.347715241957651	0.352563631014367	0.318444200046791	0.448528307430094	0.707902942401529	0.50113269196428	0.448412953405273	0.355017492388274	0.00283679610378458	0.852657792573273	0.311131069129257	0.566441610769127	0.438082471279877	0.320667044586806	1443	48917	974	768	519	356	281	212	21	12	8	8	7	8	48236	48442	48691	48854	48929	48998	1129	1138	1142	1142	1143	1142
K11_HERING	70_80	FinnGen	KRA_PSY_ANXIETY_EXMORE	0.917618254892328	-0.117340158388069	-0.750714727383776	0.25217869967072	0.316373537672843	0.333206785713527	0.31890520834106	0.448829454916837	0.708088435051075	0.501398450114311	0.448691962742308	0.355530298661684	0.00400965346635587	0.793756330717385	0.289054026738283	0.614998936556611	0.480746848870062	0.348650207676076	1443	39984	974	768	519	356	281	212	21	12	8	8	7	8	39546	39752	40001	40164	40239	40308	886	895	899	899	900	899
K11_HERING	70_80	FinnGen	KRA_PSY_ANYMENTAL	0.0677311775841227	-0.0936185652378183	-1.13303223044945	-0.0531618816925248	-0.158357586800335	-0.501627376981314	0.164086934659381	0.153072113510125	0.318134756722042	0.232050521589024	0.252322716351471	0.252401339099931	0.679770607095432	0.540803905374438	0.000368762886268908	0.818794183773131	0.530266398196842	0.046875913680949	7804	41936	6075	4696	2840	1756	1193	761	105	71	37	37	25	16	42537	43916	45772	46856	47419	47851	1023	1057	1091	1091	1103	1112
K11_HERING	70_80	FinnGen	KRA_PSY_MOOD	0.752539315625883	-0.28223696201628	-0.529322536532124	-0.0303748620420504	-1.01201095121391	-0.371582761993759	0.279567578808951	0.379430651267456	0.501094361702709	0.448454317059846	0.707848749660947	0.409455200469534	0.00710680774875103	0.456971258313305	0.290816080516855	0.945998701687328	0.152803305035899	0.364139651323555	1742	47661	1151	970	688	503	391	314	24	14	10	8	6	6	47121	47302	47584	47769	47881	47958	1107	1117	1121	1123	1125	1125
K11_HERING	70_80	FinnGen	KRA_PSY_MOOD_EXMORE	0.740329286085837	-0.297554366108956	-0.544550929240696	-0.0424913659913068	-1.02669461289085	-0.389066338078733	0.280013565982593	0.379747610410355	0.501338859822301	0.448728163164683	0.708014816282792	0.409829183720763	0.00819556382851958	0.433299372352283	0.277393464425258	0.924558766627071	0.147029718427888	0.342448831251709	1742	40068	1151	970	688	503	391	314	24	14	10	8	6	6	39751	39932	40214	40399	40511	40588	884	894	898	900	902	902
K11_HERING	70_80	FinnGen	L12_DERMATITISECZEMA	0.230584006543384	0.1681019157589	-0.104020518484548	-0.953963044499497	-0.0174423128692823	-0.0167419757444206	0.232286701730058	0.202888900485985	0.279434239385657	0.50113386126216	0.30331427803595	0.269392030824254	0.320870870035515	0.407363785821105	0.709703730430614	0.0569610956431111	0.954142331564453	0.950445564144341	3958	46037	2847	2304	1436	1003	754	480	59	46	25	17	21	14	46009	46552	47420	47853	48102	48376	1080	1093	1114	1122	1118	1125
K11_HERING	70_80	FinnGen	L12_DERMATITISNAS	0.249615887109655	0.198706465236498	-0.474292894935761	-0.564442267357722	0.0357253087888177	0.151754368138647	0.27976635374329	0.244941633807308	0.409689061023938	0.501158861538109	0.355100802319156	0.303395533787523	0.372269754752078	0.417227825498393	0.246990600286253	0.260049498848987	0.919863149796282	0.6169437214888	2604	45930	1879	1523	975	658	509	310	39	29	15	13	16	11	45549	45905	46453	46770	46919	47118	1067	1077	1091	1093	1090	1095
K11_HERING	70_80	FinnGen	L12_DERM_NAS	0.4114659923756	0.3175717486649	-0.348791431773455	-0.223915462815509	0.414226992475615	0.116384471615846	0.291000709586592	0.260452276289877	0.448512081542497	0.501163902692404	0.35508022089285	0.379402909212418	0.157370994582539	0.222727015374299	0.436767472290337	0.65502605430718	0.243382859189991	0.759028393608441	2091	45888	1522	1239	777	507	383	228	35	25	12	11	13	7	45361	45644	46106	46376	46500	46655	1061	1071	1084	1085	1083	1089
K11_HERING	70_80	FinnGen	L12_OTHERSKINSUBCUTIS	-0.00875568732779945	0.00750613598806181	-0.57863960556483	0.0759260602993291	0.0513853886131056	-0.315769612072447	0.260560204749826	0.226069985245479	0.379422894254522	0.334988761109496	0.334926159817157	0.379420871098113	0.973193476659811	0.973512937653838	0.127246153247034	0.820693918643256	0.878064679042299	0.405272915433192	3938	47159	3011	2285	1286	862	632	403	48	38	25	20	14	7	46930	47656	48655	49079	49309	49538	1108	1118	1131	1136	1142	1149
K11_HERING	70_80	FinnGen	L12_SKIN_SUBCUTAN	0.0917909758012626	0.138668043867646	-0.443941700852553	-0.0181048529275703	-0.12252826911733	-0.26639597900723	0.15401844973702	0.127673801708614	0.199598219987612	0.18933151634222	0.192415542177561	0.175374815894147	0.551192664399027	0.277429458646662	0.0261365612190068	0.923818297143911	0.524261721872563	0.128760151232594	10730	35834	7692	6195	3931	2780	2129	1444	152	127	78	65	54	34	37776	39273	41537	42688	43339	44024	944	969	1018	1031	1042	1062
K11_HERING	70_80	FinnGen	M13_ARTHROPATHIES	-0.229830666235359	0.139499926795849	-0.193279419378391	-0.133474152773483	-0.127614125170128	-0.0716894495745492	0.19406407018417	0.130045124064541	0.165541109199785	0.171812138215102	0.154508316569462	0.113410889534084	0.236293130041744	0.283403938094805	0.242983703100133	0.437240771642032	0.408839868198822	0.527307556547515	11016	26985	6641	5877	4512	3729	3273	2668	143	146	124	104	108	90	30376	31140	32505	33288	33744	34349	841	838	860	880	876	894
K11_HERING	70_80	FinnGen	M13_ARTHROSIS	-0.0263409030670965	0.156045331405218	-0.162724385392673	-0.0503095405192579	0.108189794541987	-0.0536295599082436	0.194307998071986	0.141422967665795	0.181768140117378	0.184475156562563	0.154625622654091	0.128464044753916	0.892167050341629	0.269855863522123	0.370663876540175	0.785070643900918	0.484121760616084	0.676336512443531	9598	26879	6055	5379	4004	3188	2731	2099	125	123	107	97	92	68	29497	30173	31548	32364	32821	33453	800	802	818	828	833	857
K11_HERING	70_80	FinnGen	M13_ARTHROSIS_INCLAVO	0.0498228598497409	0.153081484468837	-0.0588725881929925	-0.0525501208851517	0.112461830311127	-0.0566661085431843	0.159830128444339	0.122041408551082	0.151072820667507	0.164866182043204	0.142612054651479	0.126719271194106	0.755250415716842	0.209718260117086	0.696760795299132	0.749920579393485	0.430354177739939	0.654746326453336	13375	30076	8663	7738	5701	4431	3564	2401	175	165	136	113	101	69	33697	34622	36659	37929	38796	39959	916	926	955	978	990	1022
K11_HERING	70_80	FinnGen	M13_ARTHROSIS_KNEE	-0.451051279590369	-0.0471052376505746	-0.276931598609434	-0.185980193854298	-0.026183691584446	0.014094720644146	0.305116932716393	0.197398658642276	0.2463805011099	0.253710666318408	0.208433859522522	0.160299710045299	0.139330200207679	0.811392517161301	0.261013171679186	0.4635337278215	0.900031856564414	0.929934458622669	5982	26607	3846	3440	2495	1991	1692	1295	59	60	52	48	51	42	27969	28375	29320	29824	30123	30520	715	714	722	726	723	732
K11_HERING	70_80	FinnGen	M13_ARTHROSIS_KNEE_PRIM_ICD10	-0.304086919091108	-0.0101234282612006	-0.338705859513231	-0.246449964934608	-0.210456514162096	-0.0342683691145996	0.269907551185105	0.18299985857146	0.238237895660503	0.244986475102288	0.215869763854232	0.163967505901824	0.259897422165082	0.95588406831364	0.155109650265579	0.314428193787456	0.329598188842668	0.834452236034018	5883	42194	3783	3408	2529	2038	1725	1287	68	64	53	52	50	39	43161	43536	44415	44906	45219	45657	1065	1069	1080	1081	1083	1094
K11_HERING	70_80	FinnGen	M13_ARTHTROSIS_COX	0.0856395884572538	0.420391745851353	0.312172434780271	-0.0113021266914267	-0.0994739500825744	0.11485425434355	0.262261667180613	0.176952480185415	0.2087088887748	0.270753069985852	0.261624636722875	0.182433878199235	0.74401391646771	0.0175141579292152	0.134723668769236	0.96670333542556	0.703784864217517	0.528978261006732	4246	26552	2868	2491	1837	1358	1092	731	77	78	62	45	40	32	27155	27532	28186	28665	28931	29292	698	697	713	730	735	743
K11_HERING	70_80	FinnGen	M13_ARTHTROSIS_COX_PRIM_ICD10	-0.00954000090749956	0.22929139589925	0.253087617622919	-0.174400380768919	-0.0872483147932624	0.099894158759354	0.260678048442006	0.182742918135358	0.202808522782324	0.279373841837222	0.252171474705006	0.192419186814381	0.970806438452814	0.209580022034895	0.212062512065075	0.532460453435291	0.729351701469832	0.603657092956921	4091	46490	2786	2437	1834	1349	1063	689	79	78	61	44	39	28	46607	46956	47559	48044	48330	48704	1109	1110	1127	1144	1149	1160
K11_HERING	70_80	FinnGen	M13_DORSALGIA	0.049227269236406	0.0579299161463383	-0.047436647482184	-0.0091418239083487	-0.178037674900887	-0.0229489217247679	0.233023763254666	0.19622291442835	0.252890193079926	0.291157759125337	0.303799463845754	0.232624750255704	0.832688850656461	0.767821981145531	0.851207439936465	0.974951992096617	0.557850764823231	0.921414496460846	4924	34817	3592	2896	1718	1171	894	615	63	55	36	28	20	19	35217	35913	37091	37638	37915	38194	869	877	896	904	912	913
K11_HERING	70_80	FinnGen	M13_DORSALGIANAS	-0.367285972494585	-0.405816204177044	0.218092677365832	-0.404340533220914	-0.43404153731153	0.154605736391679	0.578822404692273	0.501535944331859	0.44896411300857	0.708187313070707	0.708178240443172	0.410309358856015	0.525728466550726	0.418430711755466	0.627131225669402	0.568032591824269	0.539943309482648	0.706320121527982	1169	34309	870	682	416	286	210	145	9	11	10	7	6	6	33797	33985	34251	34381	34457	34522	802	800	801	804	805	805
K11_HERING	70_80	FinnGen	M13_DORSOPATHY	0.140215925415845	-0.107428693481733	-0.0663157580865117	-0.126959174760095	-0.0819310378670935	-0.112204123188337	0.176185525900365	0.162601190764775	0.183527303361586	0.211898522956681	0.192545882309937	0.153895327658085	0.426123598859522	0.508812271271158	0.717845285778415	0.549072311903129	0.670461755716882	0.465944310970455	8024	35018	5459	4558	3097	2322	1887	1377	117	98	72	61	51	45	36546	37447	38908	39683	40118	40628	920	939	965	976	986	992
K11_HERING	70_80	FinnGen	M13_DORSOPATHYOTH	-0.00315731844474418	-0.127257843202804	-0.112543432681221	-0.0469656462684276	-0.368431724180124	-0.158869741301667	0.208112769813058	0.183584497423559	0.211958868756613	0.232511752200791	0.252710482053251	0.178264497074605	0.987895605788559	0.488194064088749	0.595440771052288	0.839922533126762	0.144862531728041	0.372820616143442	6710	34929	4642	3810	2507	1847	1491	1104	85	73	55	45	34	33	36016	36848	38151	38811	39167	39554	896	908	926	936	947	948
K11_HERING	70_80	FinnGen	M13_DUPUTRYEN	0.385041631729507	-0.188642345710432	0.0803384484784856	0.308449081005703	-0.399516490465309	-0.133861040636644	0.44953438999732	0.449188515902186	0.410364290765199	0.380218671372714	0.501575468530831	0.319116937001393	0.391702299395564	0.674512826492942	0.844787462159537	0.417227124886107	0.42572800418799	0.674870250231172	744	34826	393	374	341	299	263	196	20	19	17	15	11	10	34354	34373	34406	34448	34484	34551	803	804	806	808	812	813
K11_HERING	70_80	FinnGen	M13_FIBROBLASTIC	0.453648380237313	-0.278212282377134	0.00720489584423905	0.238674390261023	-0.506817331998913	-0.157896156567687	0.410728883476474	0.449152356337169	0.410320744099451	0.380192976822669	0.501550803133443	0.304437599093167	0.269378067989159	0.535642158018437	0.985990521213525	0.530153509591874	0.312255565102282	0.604005760972837	919	34836	502	452	395	347	308	238	21	19	17	15	11	11	34427	34477	34534	34582	34621	34691	805	807	809	811	815	815
K11_HERING	70_80	FinnGen	M13_HALLUXVALGUS	-0.165977054863462	0.344900100762974	-0.783937797145644	0.413503622738267	0.405924808604785	0.476543565057494	1.00151963984308	0.579614886974956	1.00134656704401	0.579563929569488	0.502392754424079	0.357833844926178	0.868373203925957	0.55180974686862	0.433695473686103	0.475552680247812	0.419100364325699	0.182943876079868	843	26232	385	372	348	304	309	286	8	9	9	9	8	8	26052	26065	26089	26133	26128	26151	630	629	629	629	630	630
K11_HERING	70_80	FinnGen	M13_IMPINGEMENT	0.748799954033636	0.556804420254666	0.0251311210062815	0.512582522121925	-0.970672106369312	0.330583356197135	0.708539600213273	0.578762878921616	0.708446239741779	0.578746341724296	1.00075400901695	0.355444639651397	0.290593014364283	0.336019634738657	0.97170211699373	0.375791420850166	0.33207602032687	0.352342183231562	379	34816	129	131	137	150	153	188	7	6	8	8	6	8	34261	34259	34253	34240	34237	34202	798	799	797	797	799	797
K11_HERING	70_80	FinnGen	M13_INTERVERTEB	-0.639087183196799	-0.704794468867156	-0.672628063068497	-0.304717604068221	-0.115457537566069	-0.49356344855084	0.501821077173195	0.410132786051672	0.44897647797399	0.410146828007555	0.335492056498768	0.304102768770844	0.202827923390754	0.085713774809713	0.134097781647101	0.457513401828114	0.730738085606688	0.10458613278097	2234	34251	1389	1222	936	753	648	496	20	18	17	16	14	11	34265	34432	34718	34901	35006	35158	811	813	814	815	817	820
K11_HERING	70_80	FinnGen	M13_JOINTOTH	-0.602522396346291	0.144373615476426	0.143796354534454	-0.380333461299537	-0.0832990167562	0.0884955450171476	0.579333900360474	0.33630097593641	0.41070418485238	0.579116773753488	0.449308433782959	0.336150423857197	0.298327759400379	0.66770576822333	0.726247535775573	0.511343322183176	0.852920138118848	0.792348847932935	1931	26396	1319	1045	653	466	403	310	18	18	14	11	13	9	26346	26620	27012	27199	27262	27355	644	644	648	651	649	653
K11_HERING	70_80	FinnGen	M13_KNEEDERANGEMENTS	0.084827476779448	0.264519043883015	0.467073870462812	-0.199834205767995	0.349441257410861	-0.0636101496131356	0.579756733751399	0.380917664203372	0.336604895816359	0.449511677887061	0.270823950993912	0.212996599709495	0.883672220832929	0.487415234697446	0.165258051427474	0.656638894491277	0.196950216151683	0.765211714228236	1352	26248	531	523	517	532	594	611	18	20	22	18	28	23	26392	26400	26406	26391	26329	26312	659	657	655	659	649	654
K11_HERING	70_80	FinnGen	M13_LIMBPAIN	0.31887788550209	0.270618266959508	0.0328802196505875	0.0340860329295053	-0.806052177605914	-0.141068414750124	0.227260364721926	0.203650510344623	0.30393447417261	0.379882069837765	0.578545895273793	0.379752639431006	0.160575387349233	0.183901859656089	0.913851374312329	0.928503418104374	0.163547805273878	0.710284159374857	4114	35387	3192	2505	1328	778	538	334	55	41	24	14	8	7	35400	36087	37264	37814	38054	38258	854	868	885	895	901	902
K11_HERING	70_80	FinnGen	M13_LOWBACKPAINORANDSCIATICA	0.207429416484127	0.394846310352734	-0.171092752387854	-0.317868827566331	-0.404935639432967	-0.214795017723163	0.245217518302949	0.191964118985927	0.317980438042851	0.409604266579347	0.409547928446747	0.317987387428933	0.397608719640944	0.0396981946382851	0.590535196828056	0.437726042283412	0.322791298091453	0.499369061720554	3847	46112	2846	2243	1271	843	620	428	55	47	22	16	11	10	45964	46567	47539	47967	48190	48382	1094	1102	1127	1133	1138	1139
K11_HERING	70_80	FinnGen	M13_MENISCUSDERANGEMENTS	0.311265368295514	0.0692281512589764	0.539499062288411	-0.395689600088972	0.402521675966099	-0.0510234316932778	0.580002026591197	0.449844062411512	0.336607509420003	0.502048301574477	0.270796919408763	0.217671846398848	0.591500727073636	0.877693579521262	0.108988956512477	0.430608702252124	0.137164432596082	0.814670354305517	1106	26224	380	404	447	490	540	554	15	18	21	17	27	22	26278	26254	26211	26168	26118	26104	657	654	651	655	645	650
K11_HERING	70_80	FinnGen	M13_MUSCULOSKELETAL	-0.000355952499538935	0.184862949659212	0.0642794185658332	0.0539249006032321	0.0780452319157586	0.039404005955562	0.158354349057193	0.118304046316917	0.134238620713157	0.144237619909553	0.128848062268675	0.100611562140338	0.998206498487201	0.11814462561654	0.632049291667063	0.708507321741873	0.544703877922773	0.695320601803533	14084	16269	8501	7488	5832	4776	4206	3427	215	207	182	161	155	133	20959	21972	23628	24684	25254	26033	678	686	711	732	738	760
K11_HERING	70_80	FinnGen	M13_OSTEOCHONDRO	0.14578946466928	0.246898903196597	-0.644225889477636	0.318939352370827	-0.690787820959192	0.288555208290531	0.335271164660565	0.279439815511812	0.578369587639567	0.448552687050508	0.707885986908681	0.409510340627544	0.663678240551252	0.376939461958986	0.26533692199817	0.477058827607007	0.329140706812288	0.481037579587513	2640	48638	2082	1641	929	552	394	215	26	20	12	10	6	6	48047	48488	49200	49577	49735	49914	1123	1129	1137	1139	1143	1143
K11_HERING	70_80	FinnGen	M13_OTHCONN	-0.111612428426438	0.0754327081240021	-1.43405742222527	0.0633146262812546	-0.306599857450595	0.50534254653722	0.501180887206503	0.379375299980811	1.00053944629811	0.578298515814494	0.707883469490632	0.409645216166027	0.823769863525864	0.842392599376279	0.151776623319505	0.912818348888439	0.664926188700526	0.21734816350497	1192	49589	910	739	460	316	224	135	11	9	7	10	7	6	48733	48904	49183	49327	49419	49508	1127	1129	1131	1128	1131	1132
K11_HERING	70_80	FinnGen	M13_OTHERJOINT	-0.258193485512284	0.387840536446104	-0.358046491747833	-0.226805578995568	-0.0162509932670098	0.216516185505053	0.381015477188911	0.217904626986506	0.336449477138848	0.319388138008688	0.239546690337196	0.152155312674285	0.497996386486332	0.0750982690457425	0.287242201823862	0.477626474104044	0.94591251719776	0.154737725977187	3820	26418	2022	1784	1415	1244	1263	1164	41	43	35	36	50	47	27475	27713	28082	28253	28234	28333	700	698	706	705	691	694
K11_HERING	70_80	FinnGen	M13_POLYARTHROPATHIES	-0.391507541512272	-0.145895799919603	0.072592474266922	-0.406793232458891	-0.129015558973464	-0.486730243549622	0.319493266343089	0.233526665892861	0.246430423919129	0.356188126445554	0.304443987836019	0.291793224445339	0.220423965910331	0.532135108102736	0.768317842564472	0.253423221867927	0.671730372009118	0.0953027026696024	3629	26590	2481	2049	1394	1005	754	566	49	46	36	22	21	12	27010	27442	28097	28486	28737	28925	679	682	692	706	707	716
K11_HERING	70_80	FinnGen	M13_RHEUMA	-1.11549615068412	-0.288718756739535	0.0776568228859963	-1.39350608404893	-0.159131443782258	-0.0599893749169339	1.00120347311719	0.502062105904664	0.449787664846367	1.00104758532079	0.501907401009459	0.380779598954109	0.265212570372211	0.565246782961142	0.862924830500242	0.163907925186427	0.751203089777891	0.874816477842321	1105	26294	653	595	472	386	327	267	9	10	10	8	10	7	26102	26160	26283	26369	26428	26488	635	634	634	636	634	637
K11_HERING	70_80	FinnGen	M13_RHEUMA_INCLAVO	-1.31491559882293	-0.243948868009129	0.122787585308121	-1.52690709825655	-0.267874266537784	-0.129046591380361	1.0006592434036	0.448482660282023	0.409750043974085	1.00058492290256	0.501048864471675	0.379517387196385	0.188829607301908	0.586480905757637	0.764432999189401	0.127006254050737	0.59290778841077	0.733835336291024	1191	49141	718	657	508	409	341	276	10	12	11	8	10	7	48476	48537	48686	48785	48853	48918	1128	1126	1127	1130	1128	1131
K11_HERING	70_80	FinnGen	M13_ROTATORCUFF	0.0892388360184323	0.340709611878363	0.0487451104962639	0.630467586164694	-0.537232558333635	0.623341844419005	0.380835221125331	0.261571793359052	0.318764385443613	0.245725949091525	0.379881910670405	0.164364676683492	0.814733447742677	0.192729387485207	0.878462203167271	0.0102957551693617	0.157300437026616	0.00014917916252356	2025	34909	1055	984	811	711	682	596	38	37	39	42	34	39	34988	35059	35232	35332	35361	35447	853	854	852	849	857	852
K11_HERING	70_80	FinnGen	M13_SCIATICA	-0.549675529320754	0.388116460643222	-0.0878360735412773	0.160539738073516	0.193266623559075	-0.178056207977401	0.579123773274462	0.304201388142691	0.448947659509092	0.448948032964541	0.410087347286004	0.410096050732885	0.342544151840366	0.20200724751287	0.844885056764265	0.720649477832554	0.637439649413481	0.664156487640235	1595	34281	1095	907	576	419	328	254	23	24	16	14	10	6	33958	34146	34477	34634	34725	34799	800	799	807	809	813	817
K11_HERING	70_80	FinnGen	M13_SHOULDER	0.150012981990364	0.285552336331574	-0.131621981560844	0.490577187870191	-0.540023764847904	0.500042686004128	0.336441840485102	0.245975371079988	0.318775113413412	0.238995092343936	0.335508352323627	0.151994539134252	0.655683298321174	0.24568334923629	0.679680485038518	0.0401049461127863	0.107492031334031	0.00100232715289445	2594	34938	1347	1219	978	877	869	794	43	40	41	46	38	46	35279	35407	35648	35749	35757	35832	863	866	865	860	868	860
K11_HERING	70_80	FinnGen	M13_SOFTTISSUE	0.219369297760502	0.0670166311269442	0.0101689452788773	0.175988210467431	-0.257561723541548	0.169792149700621	0.173886884553363	0.152320149868639	0.17817796745227	0.178155241969215	0.195895476370607	0.122646090003197	0.207105998333286	0.659957243642045	0.954487964568063	0.3232328391111	0.188579956908649	0.166233756521811	8425	35601	5399	4514	3173	2415	2115	1680	121	105	95	86	77	73	37530	38415	39756	40514	40814	41249	976	992	1002	1011	1020	1024
K11_HERING	70_80	FinnGen	M13_SOFTTISSUEOTH	0.246061210289867	0.250962312140093	0.15434896417634	-0.237483221831877	-1.11122691741404	-0.209113069970649	0.216999500188337	0.186513869237461	0.252865778139599	0.379843876241216	0.578524749014742	0.335351956965591	0.256825908802748	0.178450150742642	0.54159767167735	0.531831456663745	0.0547576721638629	0.532914620693284	4823	35442	3671	2924	1672	1014	714	451	65	49	29	14	8	9	35659	36406	37658	38316	38616	38879	870	886	906	921	927	926
K11_HERING	70_80	FinnGen	M13_SPINSTENOSIS	0.152149984114076	0.0104936922998044	-0.0915715395305288	-0.59415135114719	0.0670441349285972	-0.190579593851348	0.253380429519909	0.216717184368702	0.261106919775232	0.379956525358164	0.270032289423324	0.270500350047633	0.548186113025457	0.961380614813787	0.725809567091171	0.117879793629877	0.803916287885871	0.481093609552152	3453	34466	2454	2108	1500	1095	815	513	60	53	36	28	25	14	34579	34925	35533	35938	36218	36520	826	833	850	858	861	872
K11_HERING	70_80	FinnGen	M13_SPONDYLOPATHY	0.183656862639371	-0.137734342822085	0.0483188497538497	-0.449279182588456	0.253118575752193	-0.131583059873474	0.21710980739959	0.203681854297752	0.212061715899403	0.303973103338363	0.20759220521243	0.212214278952888	0.397599084942957	0.498899108416762	0.819760699604283	0.139401671032566	0.222727790024348	0.535226121725287	4755	34583	3284	2796	1979	1470	1138	768	82	71	56	46	40	23	35117	35605	36422	36931	37263	37633	855	866	881	891	897	914
K11_HERING	70_80	FinnGen	M13_SPONDYLOSIS	-0.475838970059372	0.0312891620331461	-0.0339962583021713	-0.210430093248882	0.232185043099379	-0.236833997617679	0.449186891742073	0.280109241533703	0.335634696464994	0.410122121620091	0.318508378384693	0.335636956531678	0.28944767223278	0.911058562497231	0.919320680168495	0.607887455759977	0.466016190828921	0.480421057663619	2209	34316	1504	1302	911	665	501	341	31	30	25	21	16	9	34175	34377	34768	35014	35178	35338	815	816	821	825	830	837
K11_HERING	70_80	FinnGen	M13_SYNOTEND	-0.516125742764179	0.853733131155762	0.159778715004946	-0.0781794382313486	0.3490196522922	0.19379551582725	0.708614413533754	0.304343622586426	0.501700046173654	0.578782632560844	0.410151353466561	0.318412739977087	0.466393805008379	0.0050291313667372	0.750124968559084	0.892552065029817	0.39479528884031	0.54276977750508	1283	34885	750	634	447	374	353	309	18	19	14	13	16	10	34590	34706	34893	34966	34987	35031	810	809	814	815	812	818
K11_HERING	70_80	FinnGen	M13_SYSTCONNECT	0.086850551287399	-0.00613836979182993	-1.6347422683985	-0.143374121973486	-0.504223189161436	0.495889300289292	0.409695413767216	0.355064089332223	1.00053824637109	0.578289108382472	0.707886396585282	0.379469288763219	0.832116320182778	0.986206809771566	0.102287652314827	0.804190035085667	0.476282777011922	0.191281689263751	1501	49622	1134	920	573	390	274	168	14	10	7	11	8	7	48844	49058	49405	49588	49704	49810	1131	1135	1138	1134	1137	1138
K11_HERING	70_80	FinnGen	N14_FEMALEGENNONINF	0.420157216702791	-0.0738641215126782	0.865557101801871	0.473299365564062	0.164359905126715	0.298942188982298	0.523915654540872	0.595125722994142	0.469299097577627	0.594575479233161	0.593698872614956	0.376010642518379	0.42257850564597	0.901224098774933	0.0651305008291005	0.426015139295078	0.781902565525166	0.426592264616622	3913	11812	2680	2146	1096	927	864	751	13	10	11	9	9	8	12954	13488	14538	14707	14770	14883	78	81	80	82	82	83
K11_HERING	70_80	FinnGen	N14_FEMGENPROL	1.07109135927229	-0.748056831318924	0.91329334595538	0.848429026851281	0.89531491628258	1.30626988977496	0.52243271927985	1.00987502367845	0.519205432528511	0.593413892582318	0.517908594216056	0.315423592486997	0.0403449556819534	0.458849896346584	0.0785739133493791	0.152790954683459	0.0838606129665664	3.45313484115047e-05	1849	11643	1166	1051	762	597	511	421	11	8	12	11	12	12	12233	12348	12637	12802	12888	12978	82	85	81	82	81	81
K11_HERING	70_80	FinnGen	N14_GENITOURINARY	0.450448886219158	-0.0238487086801301	0.0235704720827702	-0.0759970005614533	0.0323742010024034	0.0163317108703721	0.104422508236646	0.106533727561164	0.116552003745046	0.134018656585728	0.120506578733591	0.102591764565442	1.60534245359331e-05	0.822865741403877	0.83973584541838	0.570671485717575	0.788198338051478	0.873518200288783	16915	18025	11418	9343	6461	5012	4055	2868	323	249	210	183	159	123	22411	24486	27368	28817	29774	30961	788	862	901	928	952	988
K11_HERING	70_80	FinnGen	N14_HYDROCELE	1.17358872787291	0.560700446558965	0.0516745928103946	0.612078983395324	0.0861253253476935	-0.376624336978982	0.305894527730095	0.319923143022943	0.449870578904454	0.356908024606859	0.411014452686838	0.411643305982773	0.000124759732388681	0.0796690021238715	0.908551759551083	0.0863546170618067	0.834024135938046	0.360228982800054	646	13351	367	333	258	230	204	159	27	20	19	18	12	6	13082	13116	13191	13219	13245	13290	521	528	529	530	536	542
K11_HERING	70_80	FinnGen	N14_MALEGEN	0.489326573245855	-0.152399510929912	-0.0206480644645746	-0.128243589009477	0.0607107986563091	0.0286780137872627	0.116321296078935	0.12559801348683	0.130503608670147	0.149275565492477	0.127695677317614	0.109782488434783	2.59148666082088e-05	0.224980329889715	0.87428475171959	0.390281833946273	0.634478044716701	0.793918415316064	8590	13898	5527	4797	3648	2959	2378	1617	240	187	174	153	138	102	15922	16652	17801	18490	19071	19832	799	852	865	886	901	937
K11_HERING	70_80	FinnGen	N14_PROSTAOTH	0.313079961857024	0.707306757566859	1.06849726497783	0.8334755632933	0.952816649274741	1.22453106410528	0.709052055423253	0.449904910765463	0.4112350026637	0.502486044626311	0.449870434791894	0.412706551474007	0.658816886549785	0.115921564799858	0.00936963193287216	0.0971754725881645	0.0341767491415057	0.00300648149491316	239	13311	153	139	113	92	68	39	14	14	13	11	9	6	12884	12898	12924	12945	12969	12998	499	499	500	502	504	507
K11_HERING	70_80	FinnGen	N14_PROSTHYPERPLA	0.507695440938454	-0.112199904421603	0.0807621007782365	-0.212312210326404	0.0182501896797301	0.0689317433262555	0.119407483743944	0.128079719611821	0.130609220298298	0.164023553047503	0.138174620079852	0.114580015359837	2.12069498677031e-05	0.381021247556637	0.536345207393103	0.195527031214243	0.894920523509035	0.54743806918812	7826	13871	5138	4447	3342	2676	2123	1386	228	179	156	127	117	93	15563	16254	17359	18025	18578	19315	768	817	840	869	879	903
K11_HERING	70_80	FinnGen	N14_PYELONEPHR	-0.0316008502974608	-0.418013239257263	-0.784996654418011	-0.194676905021359	-0.366186998704775	-0.178307420433469	0.245171542433805	0.260525229245938	0.409706049158707	0.379563624865119	0.409658491982969	0.335251377142999	0.897442461930535	0.108603454213063	0.0553651378705316	0.608023629145762	0.371384184927575	0.594821675917121	3994	44581	3212	2334	1308	767	545	313	40	26	17	16	13	9	44309	45187	46213	46754	46976	47208	1014	1028	1037	1038	1041	1045
K11_HERING	70_80	FinnGen	N14_RENALTUB	0.0137994231476139	-0.101817062378142	-0.491434908973838	0.0436515777251922	-0.13301575922079	-0.194604302697515	0.177611066646668	0.167887963446786	0.269429087486337	0.260437189587473	0.290569802564436	0.290727297808685	0.938070979088822	0.544210411588356	0.0681541745400592	0.866891008767345	0.647113683492454	0.503259107825204	6767	45190	5515	3815	2095	1212	848	456	88	61	34	31	22	12	45274	46974	48694	49577	49941	50333	1080	1107	1134	1137	1146	1156
K11_HERING	70_80	FinnGen	N14_URETHRAOTH	0.352394004770407	-0.200484627071652	-0.0331502639728858	-0.6680101113992	0.2645759403053	0.300547977263666	0.207373329730167	0.238346965037099	0.29091556019166	0.50131260415445	0.335318031068238	0.319053783304626	0.0892585810270355	0.400266075391201	0.909276241631208	0.182688692549818	0.430094552414751	0.346193741697514	4812	39359	3791	2870	1669	1032	676	453	56	35	23	15	18	10	39349	40270	41471	42108	42464	42687	975	996	1008	1016	1013	1021
K11_HERING	70_80	FinnGen	N14_URINOTH	0.173833295804317	-0.166298093086273	-0.0775377150491435	-0.81124720633405	0.0756614690259336	0.157722973411846	0.166167599645087	0.17022212052606	0.211399807117786	0.379593108892679	0.260518179459266	0.238428890106696	0.295499947051953	0.32859509188055	0.713781384717932	0.0325858374860892	0.771489720408351	0.508285630900266	9297	40070	7282	5605	3254	2021	1325	738	99	71	42	27	30	18	40959	42636	44987	46220	46916	47503	1027	1055	1084	1099	1096	1108
K11_HERING	70_80	FinnGen	NEURODIS	0.0247009215544374	-0.0914104337092232	-0.0896532865075148	-0.308792194910889	-0.0403749123955556	-0.150274159273243	0.13687379217214	0.120547400076899	0.135250333832361	0.162553929691271	0.138642354950664	0.118529376351578	0.856787571362274	0.448274683045315	0.507414301233649	0.0574817946411432	0.770885903795235	0.204861498853215	18359	8040	12600	10356	7402	5452	4210	3029	244	212	162	146	135	99	13073	15317	18271	20221	21463	22644	482	514	564	580	591	627
K11_HERING	70_80	FinnGen	NONALLERG_ASTHMA	-0.00584751406390098	-0.525934139680785	0.151370016999045	0.328460822270877	-0.757142873826705	0.574620810836965	0.57984602395409	0.579565734126408	0.449914119251032	0.449782583589112	0.708735445020654	0.320590274192582	0.991953791321835	0.364162299060551	0.736537563802144	0.465227750519313	0.285384700820588	0.0730715095199204	785	27155	460	419	339	285	253	177	13	11	17	14	11	10	26944	26985	27065	27119	27151	27227	523	525	519	522	525	526
K11_HERING	70_80	FinnGen	NONALLERG_ASTHMA_EXMORE	-0.045608720626668	-0.565397175403301	0.112181530572452	0.289100797749539	-0.793266950195105	0.550705642649693	0.580010535477936	0.579739443455341	0.450131051579204	0.450004713725338	0.708894224843426	0.321307911988667	0.937323507044118	0.329430891033418	0.803190833213412	0.520587867587119	0.263131525749788	0.086537939430329	785	24895	460	419	339	285	253	177	13	11	17	14	11	10	24732	24773	24853	24907	24939	25015	475	477	471	474	477	478
K11_HERING	70_80	FinnGen	OFFICIAL_TILASTOKESKUS	-0.0764207327328106	-0.303350670220933	-0.710569395066535	-0.175661345333903	-0.0133321538933425	-0.888087609012289	0.380002749770094	0.335307332007437	0.448686525146656	0.379635891997661	0.335088879066653	0.409662401052009	0.840615896824337	0.36562730127558	0.113269847135623	0.643572208365296	0.968263005566321	0.0301699204031049	1581	49750	962	776	640	500	393	281	23	18	17	18	13	6	49206	49392	49528	49668	49775	49887	1140	1145	1146	1145	1150	1157
K11_HERING	70_80	FinnGen	OTHER_SYSTCON_FG	-0.022097878018079	0.169710559647009	-1.34936806407383	0.14499728304649	-0.2251214975327	0.560708726543443	0.501825698852094	0.380181351177411	1.00085677388602	0.578867835395137	0.708345515388862	0.410432646694053	0.964876531366867	0.655312883517053	0.177589900498036	0.802212873295507	0.750626698786543	0.171894818593258	1175	31676	896	727	452	311	222	134	11	9	7	10	7	6	31216	31385	31660	31801	31890	31978	728	730	732	729	732	733
K11_HERING	70_80	FinnGen	PAIN	0.643654400040503	0.219463643444672	-0.18472722328547	0.00319761398450821	-0.202311806749163	-0.139005453986585	0.114829702382252	0.115276915682228	0.16137198874519	0.167196746650726	0.171286514923307	0.130738037926836	2.07900105318957e-08	0.0569368566129076	0.252321362646439	0.984741501492553	0.237550700364341	0.287674713336434	13147	28690	8984	7406	4984	3675	2998	2208	225	166	107	99	77	65	31782	33360	35782	37091	37768	38558	846	905	964	972	994	1006
K11_HERING	70_80	FinnGen	PNEUMOBACTKNOWN	0.0357712413202365	0.162912648890277	-0.191996639191576	-0.104415176248845	-0.511507016400218	0.181168836159575	0.252615530257093	0.202932757091873	0.290716227920446	0.33511957401009	0.409632650362665	0.26051390389965	0.887393208193368	0.42209538004163	0.508980307218294	0.755362867144794	0.211775958937335	0.486786702251313	3260	48094	2535	1619	1079	700	522	308	59	47	27	18	14	15	47675	48591	49131	49510	49688	49902	1085	1097	1117	1126	1130	1129
K11_HERING	70_80	FinnGen	PNEUMONIA	0.0312787058912566	-0.150400081465837	-0.25090130308265	-0.275997991667145	-0.398736823868313	0.0397262436212193	0.147395192857638	0.140511660946913	0.182979617037672	0.226332401053529	0.244978482173108	0.18315641956524	0.83194335365055	0.284450828197399	0.17031321057393	0.222678562311154	0.103601201483116	0.828287910608423	9942	43586	7994	4943	3137	1918	1346	772	137	107	68	46	36	31	44338	47389	49195	50414	50986	51560	1059	1089	1128	1150	1160	1165
K11_HERING	70_80	FinnGen	PRIM_COXARTHROSIS	-0.00971946632274291	-0.373494424536156	0.310227435555995	-0.147668767095167	0.298293537649237	-0.131765303505443	0.379704715865703	0.355200951093895	0.290672700564504	0.409673643460124	0.31801922737918	0.335357077127015	0.979578432942557	0.293028202384844	0.285848094557605	0.718507169362632	0.348258142124939	0.694385615516365	1829	45826	1270	1081	802	580	466	287	35	31	29	19	17	9	45297	45486	45765	45987	46101	46280	1053	1057	1059	1069	1071	1079
K11_HERING	70_80	FinnGen	PRIM_KNEEARTHROSIS	0.0780899456215894	-0.162001060426909	-0.464352658949062	-0.134602583042076	-0.343677828128756	0.125271529664672	0.304055791629357	0.269677332508553	0.355325161233127	0.335199807651406	0.355282051018533	0.252604655099424	0.797311795806719	0.548025277330288	0.191267510896459	0.688008425581336	0.333375093918235	0.619951332167219	3101	41139	2121	1888	1369	1008	782	539	36	30	25	22	20	16	41096	41329	41848	42209	42435	42678	987	993	998	1001	1003	1007
K11_HERING	70_80	FinnGen	PULMONARYDG	-0.000736071917731739	0.0212448657539597	-0.25772665382564	0.130143470168952	-0.103008081643545	0.138682540160039	0.12033610533349	0.0997742842854035	0.128879292587913	0.123279091059364	0.132292759355106	0.10124892945253	0.995119529962684	0.831382129851163	0.0455270243109931	0.291113698610943	0.43619337939196	0.170774765600169	18462	30064	13176	9870	7082	4998	3844	2595	307	260	199	184	143	117	34121	37427	40215	42299	43453	44702	922	969	1030	1045	1086	1112
K11_HERING	70_80	FinnGen	PULM_INFECTIONS	0.0039454829386381	-0.00841571479630229	-0.184496272222217	-0.097642869539272	-0.240669389341834	0.203891308239311	0.138904379257228	0.119663141885659	0.156819045720203	0.180500642135386	0.195757430374072	0.141052744064329	0.977339687339118	0.943932295239042	0.239398532445935	0.588538047475909	0.218911907337902	0.148318355256363	12371	39294	9492	6431	4344	2756	1972	1199	178	152	103	78	62	54	40989	44050	46137	47725	48509	49282	1006	1032	1081	1106	1122	1130
K11_HERING	70_80	FinnGen	PULM_PNEUMONIA_SEPSIS	0.0397134437420763	-0.137830324403315	-0.239287998048894	-0.26437773154171	-0.384722966913786	0.0641447435536696	0.147867618043602	0.140976877533627	0.183338614138725	0.226623441439989	0.245236567477605	0.183539636603609	0.788257282455817	0.328232438315591	0.191835080314855	0.243374038605793	0.116698502461363	0.726723620106101	9960	39166	8006	4952	3144	1922	1348	774	137	107	68	46	36	31	40027	43081	44889	46111	46685	47259	956	986	1025	1047	1057	1062
K11_HERING	70_80	FinnGen	R18_ABDOMI_PELVIC_PAIN	1.15772385293375	0.280850760071821	-0.236311642058787	0.0586254309005357	-0.179759558577225	-0.0376650593018162	0.116891735151018	0.145113834315843	0.2165550532773	0.211922360820637	0.221283400407969	0.159115113342749	3.98990147957584e-23	0.0529433881691823	0.275171139298314	0.782059341128116	0.416590858264205	0.812877286632691	7552	36677	5147	4164	2832	2075	1709	1260	159	90	59	61	49	42	38006	38989	40321	41078	41444	41893	917	986	1017	1015	1027	1034
K11_HERING	70_80	FinnGen	R18_ABNORMALITI_BREAT	-0.0802952391615599	-0.158090171464403	-0.229080312084223	0.0241028947376475	-0.439195693035623	0.0502542331955077	0.217478014917248	0.193330966191854	0.245923081402625	0.253311581285979	0.304108539063814	0.193174690886019	0.711970581478355	0.413518346727308	0.351588757711519	0.924194750228171	0.148680745199842	0.794748720249593	6201	31686	4536	3535	2196	1512	1136	820	71	58	45	40	33	28	32501	33502	34841	35525	35901	36217	779	792	805	810	817	822
K11_HERING	70_80	FinnGen	R18_ABNORMALITI_HEART_BEAT	0.115347290608658	0.347739116010544	-0.64150282426352	0.232908314541044	0.569949500850236	0.0730164728351994	0.38050738763148	0.280543297705997	0.578860860288683	0.449202071343559	0.380273353460913	0.410752525864388	0.761782608807686	0.215152871165735	0.267768574446024	0.604114055571864	0.13392839165581	0.85890935175374	1719	31145	1284	1072	661	401	280	194	26	23	11	15	11	6	30856	31068	31479	31739	31860	31946	698	701	713	709	713	718
K11_HERING	70_80	FinnGen	R18_ABNORMAL_FINDI_DIAGNOST_IMAGI_FUNCTION_STUDI_WO_DIAGNOSIS	0.21843517207828	0.253392903395167	0.334013220267156	-0.443278002599063	-0.118026387873001	-0.406979116371628	0.203199488347416	0.180023094950819	0.226165732413296	0.409644001111981	0.355115187326374	0.379511510629836	0.282384153989306	0.159262064025846	0.139715425451108	0.279205678274632	0.739616791996992	0.283551087828733	4326	47121	3374	2437	1381	818	562	350	77	56	30	15	13	7	46906	47843	48899	49462	49718	49930	1090	1111	1137	1152	1154	1160
K11_HERING	70_80	FinnGen	R18_ABNORMAL_FINDI_DIAGNOST_IMAGI_LUNG	0.284989460052574	0.344581955117554	0.25883485119767	-0.459842557727118	-0.245580862102757	-0.37124241583282	0.211634676122559	0.185769398704555	0.252341233506391	0.448522882983394	0.409659682658143	0.409731073488524	0.178105736518109	0.0636118169886084	0.305017229322574	0.305251055474349	0.548855974897028	0.364902184621617	3462	47040	2749	1939	1092	617	415	254	71	50	24	13	10	6	46603	47413	48260	48735	48937	49098	1079	1100	1126	1137	1140	1144
K11_HERING	70_80	FinnGen	R18_ABNORMAL_FINDI_EXAMI_BLOOD_WO_DIAGNOSIS	-0.194716523717886	-0.10910511542012	0.0313143217106621	0.121168347630678	0.130089903358552	-0.2522659019946	0.290939898458666	0.226303299973182	0.252387152105734	0.29071909691327	0.279392090592301	0.335060508666515	0.503325062418562	0.629721429824267	0.901257819066702	0.676833186948237	0.641489169301376	0.451512079712514	2595	48768	1842	1555	1047	680	523	318	45	43	36	25	17	9	48347	48634	49142	49509	49666	49871	1129	1131	1138	1149	1157	1165
K11_HERING	70_80	FinnGen	R18_ABNORMAL_SERUM_ENZYME_LEVELS	-0.0805420743417852	0.0860070066405764	0.0639630697941737	0.311907466150076	0.0035356492283148	-0.24354944204329	0.33543364905802	0.245125838384765	0.290839729900093	0.303552408644113	0.335108230008067	0.379523543060581	0.81024243788948	0.725686785722917	0.825929184972329	0.304173664707044	0.991581861199271	0.521052273490707	1504	48636	1015	902	644	447	353	218	37	35	29	20	12	7	47971	48084	48342	48539	48633	48768	1117	1119	1125	1134	1142	1147
K11_HERING	70_80	FinnGen	R18_COUGH	-0.390680929182402	0.512622454850546	-0.911756050645715	-0.251640717158939	0.202056976940706	0.0416033003244482	0.579280222594582	0.304585483806083	0.708395200147771	0.578924109578925	0.410314969757216	0.356167076651915	0.500041301145367	0.092371859208861	0.198068985355239	0.663802259891524	0.622405790254564	0.907011900507453	1374	30999	896	748	555	386	330	246	20	18	11	10	12	8	30769	30917	31110	31279	31335	31419	688	690	697	698	696	700
K11_HERING	70_80	FinnGen	R18_DIZZI_GIDDI	0.24727162153266	0.16576141024102	0.20077227860137	-0.0607865615281321	-0.0699554906101489	0.120802719154407	0.203256504615235	0.174973551444565	0.207087041518513	0.269505468662128	0.260456080414353	0.199531067909746	0.223775624569875	0.34345983073229	0.332292428443326	0.821552578503857	0.788246414134029	0.544891242952866	5183	42895	3743	3143	2075	1424	1110	765	81	67	49	39	34	26	43218	43818	44886	45537	45851	46196	1036	1050	1068	1078	1083	1091
K11_HERING	70_80	FinnGen	R18_DYSPNOEA	-0.175193736580609	-0.305739362456325	-0.00354028863835761	-0.139220095848273	-0.472036647062686	-0.0669690429869631	0.232200307649539	0.215895681049218	0.238150876984722	0.30343322174782	0.355109440239052	0.260471554011287	0.450552652864157	0.156733362593139	0.988139293692653	0.646366117529887	0.18375860953593	0.797096223873385	5468	44829	4199	3195	1862	1201	850	562	62	48	36	27	21	15	44967	45971	47304	47965	48316	48604	1069	1083	1095	1104	1110	1116
K11_HERING	70_80	FinnGen	R18_FEVER_OTHER_UNKNO_ORIGIN	-0.0111354737544872	0.0334164890530635	-0.334858890705823	0.10358083387865	-0.0123848820858004	-0.192293346161298	0.261629494173966	0.227193137531138	0.355853752342552	0.355883029604586	0.410268323345295	0.410520103292981	0.966050689996638	0.883065671379788	0.346704125095292	0.771010762566697	0.975917698181816	0.639488588734438	3375	35770	2720	1970	1038	616	372	214	49	39	22	17	10	6	35617	36367	37299	37721	37965	38123	759	769	786	791	798	802
K11_HERING	70_80	FinnGen	R18_GENERAL_SYMPTOMS_SIGNS	0.261746251732856	0.0458915214654105	-0.384597362555253	-0.0161539308223861	-0.203051505135948	-0.173866560389928	0.128102782598648	0.122071613960151	0.186341171265488	0.189392773795104	0.207380394341173	0.178192156328236	0.0410275101449445	0.706961996220226	0.0390232195614319	0.932028234113168	0.327517799906711	0.329200708019236	12817	37445	9828	7538	4429	2772	1954	1250	173	128	76	63	47	33	39322	41612	44721	46378	47196	47900	939	984	1036	1049	1065	1079
K11_HERING	70_80	FinnGen	R18_HAEMORRHAGE_RESPI_PASSA	0.00172032248649441	0.0832440989196497	0.13106486671509	-0.190383300503723	0.10376788866374	-0.111112401004352	0.304613371350366	0.246100713511631	0.291707186530133	0.410395619228168	0.33587680068819	0.304873622226315	0.995493922512574	0.735173168810868	0.653213210935826	0.642718043735314	0.757362390073196	0.715519042589693	2373	31217	1748	1360	877	551	447	288	40	31	24	17	17	11	31075	31463	31946	32272	32376	32535	727	736	743	750	750	756
K11_HERING	70_80	FinnGen	R18_HEADACHE1	0.148755474361114	0.426903074680616	-0.333464592069522	-0.0176911570168935	-0.405064315377515	0.200505038149678	0.410616795721467	0.291604105196196	0.501642969867084	0.50164519237435	0.578750605699561	0.356079504464197	0.717147858124208	0.143198947569059	0.506213687812322	0.971867415705519	0.483993246872718	0.573373160794231	1821	35513	1245	1070	726	507	419	293	21	17	11	11	9	8	35334	35509	35853	36072	36160	36286	734	738	744	744	746	747
K11_HERING	70_80	FinnGen	R18_MOUTH_BREAT	-0.706338252840166	0.0981195541743966	-13.4524374533966	0.455977881970317	-0.372096016868523	0.102889063202425	1.0008334026562	0.501291805284142	458.389067165331	0.448627943925263	0.578353039336007	0.303254661317675	0.480343571937287	0.84481883321927	0.976587679771083	0.309446967305344	0.519982898567045	0.734396766709021	625	49764	283	281	235	220	212	200	6	8	8	10	11	11	48963	48965	49011	49026	49034	49046	1137	1135	1135	1133	1132	1132
K11_HERING	70_80	FinnGen	R18_OTHER_SYMPTOMS_SIGNS_INVOLVI_COGNITIVE_FUNCTIONS_AWARE	0.0507165606531982	0.353543690208737	-0.0653864125444902	-0.839842772332294	0.26511588949022	-0.00280329169710497	0.260713023289388	0.19220604716744	0.303590480373561	0.57847061087057	0.355251814395492	0.409794003987139	0.845760738897598	0.0658564605019582	0.829473386052744	0.146548021719683	0.455500729277086	0.994541926679628	3202	42735	2567	2008	1194	683	448	240	57	48	22	13	13	6	42331	42890	43704	44215	44450	44658	982	991	1017	1026	1026	1033
K11_HERING	70_80	FinnGen	R18_PAIN_THROAT_CHEST	-0.223985866876429	0.15515408768485	0.309305160234405	0.0651349226123752	-0.0890164597820608	0.340730971312065	0.233446355519521	0.157909328675484	0.169399823400698	0.212501276205601	0.212254881574159	0.142201594760167	0.337319670035297	0.325828099999409	0.0678670847705245	0.75921222423564	0.674934969745746	0.0165700187440256	6917	31613	4562	3940	2780	1996	1674	1247	96	100	84	69	57	54	33055	33677	34837	35621	35943	36370	817	813	829	844	856	859
K11_HERING	70_80	FinnGen	R18_RETEN_URINE	0.613689283247252	-0.301025149447389	0.488727576463769	0.125430596357979	-0.588266281763315	-0.395127627341765	0.175885073567796	0.232492827044341	0.207570782642523	0.303888927255976	0.448778438834523	0.410212298558689	0.000484560404824791	0.195398972756084	0.0185471222905547	0.679788722905907	0.189919691861367	0.335433537976517	2776	44528	2177	1706	972	604	399	213	71	43	33	18	10	6	44100	44571	45305	45673	45878	46064	956	984	994	1009	1017	1021
K11_HERING	70_80	FinnGen	R18_SYMPTOMS_SIGNS_ABNORMAL_CLINI_LABOR_FINDI_NOT_ELSEW_CLASSIFIED	0.333337385534783	0.243030267778961	0.130604643901219	0.0508381867167233	-0.0137544318283241	-0.00740745230832952	0.109255478730868	0.0953879089855442	0.107301964444764	0.119559489119642	0.115347601172358	0.0970731615077218	0.00228088084355395	0.010840149492687	0.223539854410334	0.670681788241775	0.905082580812072	0.939174114595102	23421	12330	15092	12856	9724	7601	6201	4653	418	364	296	246	213	168	19554	21790	24922	27045	28445	29993	687	741	809	859	892	937
K11_HERING	70_80	FinnGen	R18_SYMPTOMS_SIGNS_INVOLVI_CIRCULATO_RESPI_SYSTEMS	-0.130817016565835	0.0508106807886632	-0.0584757533532896	0.0578639530033027	-0.0650327354161478	-0.00783729134742328	0.154555769340936	0.117784780998049	0.142776402627464	0.152531755125455	0.150742192658637	0.1178826932993	0.397325981963218	0.666187880534982	0.682127460368555	0.704422952689928	0.666165235110317	0.946992641779503	13563	32293	9203	7688	5351	3830	3121	2333	192	178	142	127	102	81	35524	37039	39376	40897	41606	42394	937	951	987	1002	1027	1048
K11_HERING	70_80	FinnGen	R18_SYMPTOMS_SIGNS_INVOLVI_COGNITION_PERCEP_EMOTIONAL_STATE_BEHVI	0.152566949355125	0.28325816207254	0.121096030798683	-0.291279211583125	-0.00307541256082217	0.123656275412244	0.168202449041914	0.132548227753994	0.174912547940705	0.252340675802424	0.215844648312604	0.177637424859555	0.364383758790434	0.0325963966132013	0.488734326730814	0.248373348127202	0.988631910980166	0.486356110486429	7964	43410	5903	4838	3102	2067	1552	1025	132	110	67	49	45	33	44262	45327	47063	48098	48613	49140	1077	1099	1142	1160	1164	1176
K11_HERING	70_80	FinnGen	R18_SYMPTOMS_SIGNS_INVOLVI_DIGES_SYSTEM_ABDOMEN	0.879072891866113	0.297718690543744	-0.143164365175195	-0.119592719339754	-0.121905902373447	-0.0462582080948642	0.113570140666845	0.126021139466275	0.183407514632647	0.20747188746764	0.195796236299047	0.149277105448788	9.91417668057944e-15	0.0181545709326829	0.435049149877349	0.564325551222643	0.533536783877409	0.756651098439733	10237	37042	7299	5638	3666	2610	2109	1498	187	121	76	73	62	48	38826	40487	42459	43515	44016	44627	967	1033	1078	1081	1092	1106
K11_HERING	70_80	FinnGen	R18_SYMPTOMS_SIGNS_INVOLVI_SKIN_SUBCU_TISSUE	-0.499210024996799	0.0112438463007947	0.246145809686428	-0.601926902701069	-0.195442549399367	0.300854928434836	0.379569867626398	0.252185384274867	0.269353552670527	0.501090654702421	0.409535393563952	0.269313205699855	0.188442929659325	0.96443759033792	0.360801394753261	0.229660621121019	0.633198396745143	0.263943401003214	2944	47950	2162	1766	1051	651	472	324	34	33	26	15	13	14	47569	47965	48680	49080	49259	49407	1129	1130	1137	1148	1150	1149
K11_HERING	70_80	FinnGen	R18_SYMPTOMS_SIGNS_INVOLVI_SPEECH_VOICE	0.243981456816187	-0.0134488237645984	-0.155843332740826	0.0483918214094313	-0.226497055036181	0.688824705544278	0.355251219465922	0.334977674044305	0.44841983047392	0.501085343453785	0.578286669518345	0.334908938998738	0.492217783520208	0.96797480070809	0.728186502689098	0.9230646963155	0.695302678619138	0.039710065729606	1449	49919	1090	901	555	328	238	162	24	18	14	10	8	9	49122	49311	49657	49884	49974	50050	1132	1138	1142	1146	1148	1147
K11_HERING	70_80	FinnGen	R18_SYMPTOMS_SIGNS_INVOLVI_URINARY_SYSTEM	0.446605191895768	-0.217127732863812	0.0556165549121976	0.167568808715567	-0.0567145329972316	-0.331588392661519	0.133400761220037	0.153405822174142	0.166241927978151	0.189220885887204	0.216142758701398	0.226779970938082	0.000814422824209538	0.156956727808195	0.737963124822887	0.375847947926809	0.793017805085367	0.143697623277407	6587	44875	4952	3979	2478	1647	1155	689	145	102	82	59	38	20	45326	46299	47800	48631	49123	49589	1039	1082	1102	1125	1146	1164
K11_HERING	70_80	FinnGen	R18_SYNCO_COLLAP	0.400326029539559	-0.0705937848464231	-0.317096648873485	0.181763200634554	-1.05077317792806	0.159842271827315	0.227440942761193	0.239079579351948	0.335720380170107	0.31876183599828	0.578715274287826	0.291561859529866	0.0783854669149816	0.767785211898649	0.344900889872336	0.568530989342308	0.0694164426851167	0.583535601659296	3192	35862	2428	1954	1224	749	544	339	48	32	24	20	12	12	35818	36292	37022	37497	37702	37907	760	776	784	788	796	796
K11_HERING	70_80	FinnGen	R18_UNSPE_HAEMATU	0.35059672684658	-0.0644592302080162	-0.388538345493909	-0.0703716282167556	0.278286628505876	-0.235751054127152	0.199876773547887	0.207528235697944	0.303855106590615	0.318467165248547	0.27974790021005	0.318538874127153	0.0794194780155648	0.756101209351714	0.201004086954591	0.825115941977473	0.31984499301518	0.459238493231492	2977	44490	2257	1783	1074	705	487	312	62	45	31	27	20	10	44193	44667	45376	45745	45963	46138	955	972	986	990	997	1007
K11_HERING	70_80	FinnGen	RHEUMA_ENDPOINTS	-0.350161435894865	0.00224952716134675	-0.283691466044	-0.00703890876797075	-0.151971814689427	-0.0565007189469558	0.196784474217685	0.132893261553662	0.168952231260567	0.160914036120124	0.158909936242993	0.119307855101951	0.0751715902885623	0.986494595294835	0.093128203008424	0.965109034662004	0.33890084875671	0.63580598687117	11390	32424	7330	6476	4758	3750	3108	2327	136	138	122	109	99	79	35421	36275	37993	39001	39643	40424	927	925	941	954	964	984
K11_HERING	70_80	FinnGen	RHEUMA_SEROPOS	-0.948586626180666	-1.50945304269383	0.246228222261457	-1.17451513755557	-0.271744982023438	-0.0333021511658459	1.0011163530322	1.00094719899776	0.449381377570565	1.00087051872659	0.578802417820336	0.410512709107129	0.343369362693139	0.13154822000701	0.583741979454498	0.240597926116492	0.638715684025115	0.935343885357335	901	31578	527	493	397	331	284	239	7	8	9	6	8	6	31229	31263	31359	31425	31472	31517	716	715	714	717	715	717
K11_HERING	70_80	FinnGen	RHEUMA_SEROPOS_OTH	-1.03284840718837	-1.58541769049616	0.167629743731864	-1.25293467967477	-0.345245851540592	-0.098504709487988	1.00071124923229	1.00060046643939	0.44857355339787	1.00054548150338	0.578253163095141	0.409637940115317	0.302018567808723	0.113087651160276	0.708631163260599	0.210478199200922	0.550474229078641	0.809967669737627	890	49925	519	488	394	330	284	236	7	8	9	6	8	6	49149	49180	49274	49338	49384	49432	1140	1139	1138	1141	1139	1141
K11_HERING	70_80	FinnGen	RHEUMA_SEROPOS_OTH_ICD10	-1.15915125279021	-1.7437873450253	0.335866794898406	-1.41960628662013	-0.52399039424422	0.152563828819662	1.00072521644773	1.00061657656777	0.379590115409259	1.00054859254236	0.578243119755741	0.33502080092541	0.246737051641685	0.0813837895634928	0.376256749163337	0.155949188312398	0.364842377260079	0.648831465858623	1010	49998	575	548	444	382	336	274	8	9	12	7	10	9	49279	49306	49410	49472	49518	49580	1146	1145	1142	1147	1144	1145
K11_HERING	70_80	FinnGen	RHEUMA_SEROPOS_WIDE	-1.04109132445653	-1.58771825319956	0.166989479824494	-1.25269017504885	-0.34540951554055	-0.102601655644117	1.00071140203082	1.00060082900917	0.448572994379922	1.00054554598765	0.578253595456218	0.409636866002719	0.298176757385886	0.112565906016839	0.709693141684958	0.210567259504031	0.550285583515061	0.802224072204431	900	49926	527	493	396	330	284	238	7	8	9	6	8	6	49152	49186	49283	49349	49395	49441	1140	1139	1138	1141	1139	1141
K11_HERING	70_80	FinnGen	SLEEP	0.0367088593033197	-0.0560607227791299	-0.606283520577937	0.20121754560942	0.152652747130143	0.116293079388748	0.245835547501336	0.21631573546763	0.35539715658428	0.26971892485528	0.252454022719636	0.191953617062087	0.881298902659303	0.795510591162712	0.088020668430612	0.455651227658447	0.545394670353933	0.544621351017424	3991	44778	2645	2256	1324	796	674	531	44	38	30	41	35	28	44979	45368	46300	46828	46950	47093	1101	1107	1115	1104	1110	1117
K11_HERING	70_80	FinnGen	ST19_COMPLICATIO_PROCED_NOT_ELSEW_CLASSIFIED	-0.0859087679596205	0.00686224104140419	0.0421545881000371	-0.104286771517409	-0.779860155165683	-0.431764038966291	0.260963471906947	0.207133913281053	0.245012269469352	0.318108711955304	0.448524867298378	0.355151326923107	0.742005701663339	0.97357132552219	0.8633974919025	0.743037368482927	0.0820836347786373	0.224092173770828	3821	44877	2806	2305	1532	969	690	435	49	43	31	20	12	8	44796	45297	46070	46633	46912	47167	1047	1053	1065	1076	1084	1088
K11_HERING	70_80	FinnGen	ST19_COMPLICATIO_SURGI_MEDICAL_CARE_NOT_ELSEW_CLASSIFIED	-0.0753781641085494	0.0252784995735569	0.136504233659445	0.0189899176997908	-0.338136983981635	-0.324449322345668	0.221322215237993	0.174958485722186	0.199098158197201	0.252344980825362	0.303427887321525	0.279411743490578	0.733418957689009	0.885119202924366	0.492957345925409	0.940012782667006	0.265111938864835	0.245565804781746	5472	45028	4004	3332	2223	1414	1019	629	78	70	50	35	23	13	45349	46021	47130	47939	48334	48724	1069	1077	1097	1112	1124	1134
K11_HERING	70_80	FinnGen	ST19_DISLO_SPRAIN_STRAIN_JOINTS_LIGAM_KNEE	-0.577345666908552	0.0572965773371363	0.0533960247495473	-13.9997310283985	0.458611062037466	0.215262211793725	1.00087677955803	0.578542486207592	0.57859975169906	680.766560756408	0.379509468451839	0.290643569452304	0.564047609374908	0.921109626792612	0.926471679013169	0.983592933882989	0.226881465377689	0.45891183458526	740	44659	372	307	246	234	259	260	6	7	9	11	17	12	43971	44036	44097	44109	44084	44083	1050	1049	1047	1045	1039	1044
K11_HERING	70_80	FinnGen	ST19_DISLO_SPRAIN_STRAIN_JOINTS_LIGAM_SHOUL_GIRDLE	-0.483951468150922	0.171517006789008	0.261805831597084	-14.2335405492369	-0.673426099830738	0.147076382630411	0.708091257121492	0.409683977768456	0.448571482359713	673.74179146506	0.707919388239029	0.379567332887302	0.494316737214181	0.675466929691368	0.559460184832353	0.983145059908768	0.341464734330554	0.698397705028511	891	46473	599	510	349	269	207	154	11	11	10	6	7	7	45700	45789	45950	46030	46092	46145	1054	1054	1055	1059	1058	1058
K11_HERING	70_80	FinnGen	ST19_FRACT_FOREA	0.0436554922541599	0.22579193421979	-0.285861830886357	-0.0632248213484375	-0.388902511835658	-0.196406311093868	0.410121752337849	0.303866803781832	0.448746390725572	0.448703997273027	0.501293358121475	0.355344475773009	0.915229131762964	0.457444026536519	0.524109776785471	0.887944667095808	0.437868115201213	0.58045455390905	2722	47697	1827	1573	1125	855	663	488	21	19	13	12	9	8	47445	47699	48147	48417	48609	48784	1126	1128	1134	1135	1138	1139
K11_HERING	70_80	FinnGen	ST19_FRACT_LOWER_LEG_INCLU_ANKLE	-0.468302523705016	-0.122340083310839	-1.40229235084537	-0.143370242396798	-0.165160590599458	-0.064094046056174	0.501437652611393	0.335127497439353	0.707946901280965	0.409687324610157	0.379408589087283	0.290738423309803	0.350345293824324	0.715070095419716	0.0476151126623483	0.726375923143207	0.66333697264508	0.825518671345553	2116	44813	1345	1153	865	678	572	436	20	19	17	18	15	12	44508	44700	44988	45175	45281	45417	1056	1057	1059	1058	1061	1064
K11_HERING	70_80	FinnGen	ST19_FRACT_RIBS_STERNUM_THORACIC_SPINE	0.00493619993750088	-0.36104409316772	-0.0654235751026059	0.457269900930031	-0.163469216883917	-0.0282905180927887	0.379626537075129	0.379477643836806	0.409623036852888	0.379441071700681	0.501059487236193	0.409679013623035	0.989625575783039	0.341389241558498	0.873104369298126	0.228159140005851	0.744237389953827	0.94494558029399	1467	49636	1112	831	496	337	249	152	23	19	16	12	7	6	48841	49122	49457	49616	49704	49801	1127	1131	1134	1138	1143	1144
K11_HERING	70_80	FinnGen	ST19_INJURI_ANKLE_FOOT	-0.14276488520503	-0.284092519839229	-0.291577471081351	-0.752771529813073	0.303821355617101	-0.120420305593151	0.448618388884129	0.409575098991973	0.501118064055262	0.707902948422118	0.379316395873292	0.355085907266277	0.750308693738733	0.487915892404755	0.560665133401654	0.287608575058618	0.423148552691907	0.734511753037753	1632	49600	1120	910	582	398	311	227	18	16	14	12	11	8	48938	49148	49476	49660	49747	49831	1156	1158	1160	1162	1163	1166
K11_HERING	70_80	FinnGen	ST19_INJURI_ELBOW_FOREA	0.0240230410096751	0.268681600515201	-0.189016927600307	-0.28220758157952	-0.0409347466831528	-0.182219033378519	0.355469203253407	0.260630015336733	0.37961194137083	0.448555673674528	0.379499935113984	0.335141858008712	0.946119008661311	0.302591103741266	0.61853940922771	0.529252640356274	0.914102809927545	0.586642993118907	3209	47762	2190	1833	1285	959	740	536	28	26	17	15	13	9	47618	47975	48523	48849	49068	49272	1135	1137	1146	1148	1150	1154
K11_HERING	70_80	FinnGen	ST19_INJURI_HEAD	-0.276752362324952	-0.467422689533526	-0.465924070757824	-0.236321751959977	-0.248559042948256	-0.0611498789783198	0.23209619175512	0.215887373263925	0.269441669466933	0.290691949987984	0.279378418084409	0.22101923174599	0.233102982574194	0.0303782768742177	0.083769630512434	0.416239366313292	0.373634560203196	0.782031813500502	5857	45712	4523	3403	2012	1234	912	573	64	51	33	30	24	21	45901	47021	48412	49190	49512	49851	1081	1094	1112	1115	1121	1124
K11_HERING	70_80	FinnGen	ST19_INJURI_KNEE_LOWER_LEG	-0.0804001936510917	-0.158895320027488	-0.55634361484352	-0.234684937994397	-0.0087802920656973	0.0129940802126617	0.291020040308809	0.244959368305135	0.335105582334029	0.318062790764382	0.252176976181167	0.195359578745986	0.782340466190049	0.516558227199531	0.0968734282668967	0.460601195875246	0.97222488603671	0.946968884257899	4158	45071	2669	2213	1589	1200	1040	836	41	35	33	36	36	27	45422	45878	46502	46891	47051	47255	1097	1103	1105	1102	1102	1111
K11_HERING	70_80	FinnGen	ST19_INJURI_SHOUL_UPPER_ARM	-0.132733064929115	-0.0128400180767526	0.0705023471873331	0.259754717726645	-0.182740062833158	-0.0301582723905155	0.303661870961535	0.231956562464871	0.252300997698957	0.252279223489196	0.290549706399871	0.21573775912851	0.662032949753678	0.955855430762816	0.779909135034244	0.303182869016203	0.529384438283672	0.888824848633518	3738	46838	2491	2014	1400	1069	869	663	54	51	44	36	28	22	46925	47402	48016	48347	48547	48753	1106	1109	1116	1124	1132	1138
K11_HERING	70_80	FinnGen	ST19_INJURI_THORAX	0.0820551651185005	-0.48845734110566	-0.322953541453926	0.270799839901476	-0.0586690732942765	-0.203271295702826	0.30362396382091	0.335018072386945	0.379422319467714	0.334983577377688	0.379352933517433	0.355146049595081	0.786965929989963	0.144839727206915	0.394673979764653	0.418861870715972	0.877092797916687	0.567078294407315	2168	49754	1634	1244	759	511	396	243	35	27	22	17	10	8	49112	49502	49987	50235	50350	50503	1141	1149	1154	1159	1166	1168
K11_HERING	70_80	FinnGen	ST19_INJURI_WRIST_HAND	0.156824189979225	0.0542174926904856	-0.188917836745138	0.115583577210936	0.129727509147551	-0.130020686947072	0.279720720618093	0.238189735644415	0.318110534882243	0.30350072923536	0.279372268004696	0.238150246015446	0.575039162080902	0.819939238331228	0.552595841352579	0.703325987328601	0.642394451500778	0.585092917609259	2965	47520	1918	1653	1134	779	628	473	41	40	28	26	25	18	47405	47670	48189	48544	48695	48850	1121	1122	1134	1136	1137	1144
K11_HERING	70_80	FinnGen	ST19_INJURY_MUSCLE_TENDON_SHOUL_UPPER_ARM_LEVEL	-0.61184862795025	0.0727422506759879	0.312046618694521	0.747609530837335	-0.309707730200511	-0.217521470996108	0.708248582622816	0.379843075919585	0.355387774203162	0.303554858584617	0.448490864354997	0.317928657857871	0.387648506966253	0.848129133648111	0.379919053482438	0.013783826795185	0.489845064936011	0.493859440780767	1128	46420	583	524	425	382	370	338	19	24	23	21	11	10	45882	45941	46040	46083	46095	46127	1064	1059	1060	1062	1072	1073
K11_HERING	70_80	FinnGen	ST19_INJURY_POISO_CERTA_OTHER_CONSE_EXTER_CAUSES	-0.0156883045855083	-0.0291052772954342	0.0125691719566529	0.0669992082494946	0.0223056886902152	-0.140657734207649	0.145702751924036	0.119453225890399	0.130878888280316	0.140546155337819	0.133170316590105	0.112110391313561	0.914254803770402	0.807498666271068	0.923491452627523	0.633571425282499	0.866978652340927	0.209610924385925	16374	21728	10832	9036	6607	4999	4086	3075	224	210	173	150	125	96	26319	28115	30544	32152	33065	34076	727	741	778	801	826	855
K11_HERING	70_80	FinnGen	ST19_INTRACRATRAUMA	-0.750645985921902	-0.790411915272532	-0.662421970447813	-0.0110519941444667	-0.0588894949305343	-0.439912468100548	0.411295454145936	0.356801237660242	0.411126541943741	0.356862372009078	0.356743213783049	0.381383142733887	0.0679893692425849	0.0267413766895527	0.10712824876445	0.975293539624837	0.868884709849186	0.248719186699377	2854	23773	2232	1621	1004	624	452	295	27	23	17	17	11	7	23842	24453	25070	25450	25622	25779	526	530	536	536	542	546
K11_HERING	70_80	FinnGen	ST19_INTRACR_INJURY	-0.753051688010341	-0.790751088398489	-0.488527334194004	0.02700514864473	-0.0165601569101283	-0.170859830976313	0.409856057606609	0.355244773996679	0.37957450482292	0.355267686804995	0.355203866313102	0.355417737955841	0.0661572853453184	0.0260186652404566	0.198080563681641	0.939408339163895	0.962814851583026	0.630708682893427	2880	45086	2259	1641	1013	624	456	287	28	24	18	17	11	8	44666	45284	45912	46301	46469	46638	1013	1017	1023	1024	1030	1033
K11_HERING	70_80	FinnGen	ST19_OPEN_WOUND_HEAD	-0.169780093075431	-0.406976370030918	-0.673121101104012	-0.430425473346336	-0.501997806559518	0.0212621753338888	0.318280799010812	0.303509680366686	0.448581323883787	0.501225765567609	0.501206302493318	0.335332177976135	0.593736897874594	0.179952665863706	0.13347060976799	0.390480828623716	0.316546871863874	0.949442964363038	2552	45044	2015	1545	847	479	327	197	29	20	13	13	11	9	44527	44997	45695	46063	46215	46345	1025	1034	1041	1041	1043	1045
K11_HERING	70_80	FinnGen	ST19_OPEN_WOUND_WRIST_HAND	0.398635398379356	0.162661434887555	-0.349985989244307	0.101218795723789	0.207568700649676	0.110423249545134	0.355637755436529	0.31824146545248	0.501209479726625	0.448609395143872	0.409693497354625	0.33520514497262	0.262329188018352	0.609262946363822	0.48500031575562	0.821490839321786	0.612404718117269	0.741838318907579	1178	47339	776	695	466	306	231	164	22	18	9	10	10	9	46632	46713	46942	47102	47177	47244	1087	1091	1100	1099	1099	1100
K11_HERING	70_80	FinnGen	T2D	-0.619448683183876	-0.829165490449562	-0.638496765821615	-0.514370785979643	-0.799078320031704	-0.856162939294733	0.212142018674111	0.177841154121275	0.175264692310092	0.175316835229858	0.180240930878323	0.147288041234038	0.00350063214421661	3.1255241824682e-06	0.000269434073478662	0.00334678380273383	9.2762894398549e-06	6.14189672656441e-09	9440	37380	5413	5207	4378	3637	3154	2435	106	93	83	79	67	49	40259	40465	41294	42035	42518	43237	1042	1055	1065	1069	1081	1099
K11_HERING	70_80	FinnGen	T2D_INCLAVO	-0.674806664341044	-0.815520350636069	-0.597465108057329	-0.55957116848538	-0.773871525420943	-0.866504979181512	0.212106725111982	0.172911095178756	0.168344431990013	0.175333070888886	0.175081564325189	0.147304148331805	0.00146540474370534	2.40037482973787e-06	0.000386603585761115	0.00141548203486204	9.86721805670571e-06	4.0430893656281e-09	10106	36878	5910	5483	4592	3835	3334	2509	111	100	88	81	69	49	39925	40352	41243	42000	42501	43326	1038	1049	1061	1068	1080	1100
K11_HERING	70_80	FinnGen	T2D_WIDE	-0.455932928623408	-0.968414911771464	-0.670374961120623	-0.808383724499662	-0.816579269196174	-0.743081439581836	0.196158047185036	0.207263929622004	0.207221742792478	0.252570171684971	0.245028938286594	0.216078831192701	0.0201086619086988	2.97735958930048e-06	0.00121616780839764	0.00137127389766395	0.000860438073293294	0.000584003602566892	8455	37617	6039	4632	3378	2523	1905	1169	80	60	52	39	35	22	38945	40352	41606	42461	43079	43815	1008	1028	1036	1049	1053	1066
K11_HERING	70_80	FinnGen	VWXY20_ACCIDENTS	-0.304967231770054	0.0813384678384576	-0.200420002939591	0.0892386805203528	-0.066098860604112	-0.142300225329869	0.157741772176194	0.109728147181604	0.148050502744815	0.149474348109809	0.153835094205539	0.140112717008582	0.0531952997907998	0.458528177777621	0.175823404563903	0.55049623776171	0.667433175827436	0.309813955011439	16374	31944	11675	9419	6293	4310	3301	2276	206	185	124	108	81	55	35530	37786	40912	42895	43904	44929	907	928	989	1005	1032	1058
K11_HERING	70_80	FinnGen	VWXY20_COMPLICATIO_MEDICAL_SURGI_CARE	-0.0598498367125897	-0.0428102482502061	-0.0308820064174956	-0.158122705077969	-0.817478589150527	-0.225791678189528	0.260818883076258	0.215921018218183	0.269387965328089	0.355186938012607	0.501139420410683	0.379417266899397	0.818504446720538	0.842835315196445	0.908732326815208	0.656188490751648	0.102839721390053	0.551775813609061	3827	47335	2906	2368	1499	885	611	373	49	43	27	16	10	7	47129	47667	48536	49150	49424	49662	1078	1084	1100	1111	1117	1120
K11_HERING	70_80	FinnGen	VWXY20_EXTER_CAUSES_MORBIDI_MORTA	-0.151900528450284	0.034947510221306	-0.0162513543820561	0.0280684218770376	0.108337901071025	-0.199626216575808	0.152734380986675	0.116367053296675	0.139449224402952	0.156938703160273	0.145061662408932	0.139134362651628	0.319959795779867	0.763932051591409	0.907224917556513	0.858055809995549	0.455159942801414	0.151351815384161	16165	26260	11422	9312	6299	4317	3299	2298	205	187	136	112	90	57	30038	32148	35161	37143	38161	39162	760	778	829	853	875	908
K11_HERING	70_80	FinnGen	VWXY20_OTHER_EXTER_CAUSES_ACCIDENTAL_INJURY	-0.245513127622973	0.115569810082449	-0.179404006713459	0.068447060135702	-0.0959607525306854	-0.108521988526507	0.156096797551212	0.110290805736341	0.15099122814124	0.155721467151945	0.160767420781709	0.142544913487947	0.11575907511529	0.294701081679935	0.23476445993002	0.660264506580417	0.550579633302741	0.446467235335091	15939	31925	11420	9152	6037	4114	3139	2166	201	178	114	99	75	53	35349	37617	40732	42655	43630	44603	894	917	981	996	1020	1042
K11_HERING	70_80	FinnGen	Z21_EXAM_OBSER_OTH_REASO	0.763508649047298	0.0368951072268125	0.579273541961562	0.537551652475085	-0.463610657836592	0.218470137915437	0.22366977521308	0.254222495070382	0.246840218206823	0.3050858733256	0.501995944795278	0.380441062450997	0.000641216675172536	0.884608864408511	0.0189376973682385	0.0780746453044618	0.355728642869326	0.565795334736892	2874	23832	2035	1787	1168	726	534	307	55	41	29	19	8	7	24014	24262	24881	25323	25515	25742	602	616	628	638	649	650
K11_HERING	70_80	FinnGen	Z21_FACTO_INFLUENCI_HEALTH_STATUS_CONTACT_W_HEALTH_SERVI	0.291590997177474	0.0845333057922457	-0.0957973735861882	0.0506843318184161	-0.116098127191778	-0.033411598018771	0.105082343393214	0.0945654727398484	0.11077377533609	0.115888196543257	0.118822959223697	0.102863807332101	0.00552219111062204	0.371368439622382	0.387147517212237	0.661853603321342	0.328535421770478	0.745321897395059	23189	14109	15691	13511	10111	7619	5938	4006	431	367	282	222	171	126	20487	22667	26067	28559	30240	32172	689	753	838	898	949	994
K11_HERING	70_80	FinnGen	Z21_MEDICAL_OBSER_EVALU_SUSPECTED_DISEA_CONDI	0.462216581862931	0.126966225760242	-0.145566391927963	0.292497972653472	0.0341134809977926	0.0445539939023653	0.161281512752692	0.151170976585489	0.201131570109315	0.194216153164847	0.213035180941134	0.197293452099904	0.00415826435331254	0.400972905468332	0.469227113177865	0.132056010353368	0.872778087232698	0.821336743308771	6953	24205	4805	4131	2924	2040	1510	994	132	105	77	58	42	27	25558	26232	27439	28323	28853	29369	663	690	718	737	753	768
K11_HERING	70_80	FinnGen	Z21_OTHER_SPECIAL_EXAM_INVES_PERSONS_WO_COMPLA_REPOR_DIAGNOSIS	0.255784465170336	0.212179382776316	-0.128296292144827	-0.185624382490412	0.219097687960721	-0.10539464985272	0.150215637602919	0.123770594081133	0.166128790427744	0.197485175712283	0.162112031494756	0.172373776233254	0.0886088958499185	0.0864744538891764	0.439954489992862	0.347247905791883	0.176528848229747	0.540914363887838	11325	24439	7739	6727	4641	3398	2548	1686	181	153	102	80	68	36	27153	28165	30251	31494	32344	33206	691	719	770	792	804	836
K11_HERING	70_80	FinnGen	Z21_PERSONS_ENCOUNTERI_HEALTH_SERVI_EXAM_INVES	0.339724642927122	0.0869000157446623	-0.0331315111218778	0.0782785794552042	0.00446920050397522	-0.0726007633600018	0.114303264422487	0.102926750208095	0.120235818613669	0.129308509734567	0.128176822213254	0.118738121150977	0.00295737373022486	0.398507428041491	0.782890323094598	0.544937870520006	0.972185426228363	0.540910967387592	18092	25014	11872	10413	7798	5920	4704	3280	319	266	200	154	123	81	30084	31543	34158	36036	37252	38676	831	884	950	996	1027	1069
K11_HERING	70_80	FinnGen	Z21_PERSONS_ENCOUNTERI_HEALTH_SERVI_OTH_CIRCUMSTANC1	-0.213076266094929	-0.00310205885341482	-0.14817647710437	-0.20246154714048	-0.479210980230775	-0.138759142807543	0.211640359361405	0.170207001085668	0.244980358470183	0.318095248348103	0.37946178788802	0.335015561500859	0.314038270493295	0.985459188888542	0.545278376898156	0.524463031960807	0.206635834556818	0.678737047055254	6988	42632	5469	4226	2226	1279	800	435	80	64	36	22	14	9	43046	44289	46289	47236	47715	48080	1025	1041	1069	1083	1091	1096
K11_HERING	70_80	FinnGen	Z21_PERSONS_ENCOUNTERI_HEALTH_SERVI_SPECIFIC_PROCED_HEALTH_CARE	-0.0987682844963547	0.168657827435891	-0.525055803229703	0.0320756711590009	0.159157103770641	-0.379382901821353	0.164244177756364	0.128904884034578	0.226346702717254	0.211525052174912	0.19916182331193	0.260493969898636	0.547606698196499	0.190741151546505	0.020357265643679	0.879470837100695	0.424212369537692	0.145282622776446	10097	41277	8079	5579	3101	1907	1342	820	139	118	67	54	38	15	42136	44636	47114	48308	48873	49395	1020	1041	1092	1105	1121	1144
K11_HERING	70_80	FinnGen	Z21_PERSONS_W_POTEN_HEALTH_HAZARDS_RELATED_FAMILY_PERSONAL_HISTORY_CERTA_CONDI_INFLUENCI_HEALTH_STATUS	0.0657099847337506	-0.158301649081421	0.00834598657628104	-0.225671910738647	-0.477305068521797	0.188687382418488	0.13334690272847	0.123224265069235	0.137331657902114	0.183268909221712	0.207329325198643	0.141570210883169	0.62217176398189	0.198910087171154	0.95154040094815	0.218184361043784	0.0213262081172166	0.182591404880783	12858	39445	9915	8201	5082	3203	2192	1234	191	155	120	81	59	54	41193	42907	46026	47905	48916	49874	1004	1040	1075	1114	1136	1141
K11_HERING	70_80	FinnGen	Z21_PRESENCE_CARDIAC_VASCULAR_IMPLANTNTS_GRAFTS	0.203437810620286	-0.0692609971199676	0.188683516667045	0.111841524286233	-0.550810201127477	0.209088975337664	0.193182527654805	0.175716816995777	0.178278889732158	0.216678175917694	0.29121807967851	0.181419255155237	0.292301589810619	0.693460997409201	0.289890655701969	0.605739709340268	0.0585708196227608	0.249108236173008	4399	38431	3134	2657	2000	1341	989	597	100	86	70	48	31	32	38705	39182	39839	40498	40850	41242	891	905	921	943	960	959
K11_HERING	70_80	FinnGen	Z21_PRESENCE_OTH_FUNCTIONAL_IMPLANTNTS	-0.295961774588466	-0.220533753474016	-0.285022039131094	-0.962660613087999	-0.550659175613076	0.234177946702623	0.216498158868334	0.18054022845546	0.238593022175759	0.40995195705801	0.355564172097138	0.246309111250454	0.171612577751112	0.221888666321571	0.232245290929318	0.0188629770538239	0.121455922129623	0.34173220852896	7023	39012	5817	4678	2486	1509	945	447	71	56	36	23	20	17	39245	40384	42576	43553	44117	44615	902	917	937	950	953	956
K11_IBD	40_50	FinnGen	G6_NEURO	1.52966399909277	0.0499957452593579	0.430578751257653	-14.4287702467431	-0.144116092266229	1.13132730508429	0.441461107793513	0.723932507788661	0.723727266354171	1398.72329471681	1.0109308679817	0.428638136182233	0.000530225849456394	0.944940797909838	0.551879466774826	0.991769430824514	0.886639418502143	0.00830644644594364	2706	15601	2056	1694	1119	767	633	444	10	6	6	6	6	6	16145	16507	17082	17434	17568	17757	96	100	100	100	100	100
K11_IBD	40_50	FinnGen	M13_MUSCULOSKELETAL	0.144338195733191	0.0709041480257588	0.85306770035071	-0.518732332399284	0.895749516604961	1.0096454281178	0.72963569588305	0.602309847383096	0.478886170086085	1.01449451390614	0.477012089844459	0.348857096371968	0.843184115003561	0.90628921300825	0.0748539882664709	0.6091263142948	0.0604038786514462	0.00380184194320711	3840	11816	2745	2358	1728	1308	1102	780	11	11	12	10	11	10	12828	13215	13845	14265	14471	14793	72	72	71	73	72	73
K11_IBD	40_50	FinnGen	PAIN	2.31446779646443	0.158847080149787	0.438839190482763	1.04724742662272	0.364935899581733	0.913101683504292	0.356873013890364	0.730449640148688	0.730426924935627	0.606642700828075	0.730039837418615	0.407469811287465	8.84908381693953e-11	0.827846141195705	0.547974395183633	0.0842934161943392	0.617156117064123	0.0250321424887906	3080	12792	2110	1828	1318	1031	928	698	17	6	7	8	9	7	13668	13950	14460	14747	14850	15080	77	88	87	86	85	87
K11_IBD	40_50	FinnGen	R18_SYMPTOMS_SIGNS_ABNORMAL_CLINI_LABOR_FINDI_NOT_ELSEW_CLASSIFIED	1.38786620663129	0.627369688058668	0.911238571483562	0.00597175620451205	0.443580671378517	1.12093504341961	0.551066554316976	0.617570713920236	0.617492046070904	1.02402728800221	0.739072327206893	0.39968830516103	0.011785279264762	0.309692741017629	0.140022028112816	0.995347052636496	0.548382456338839	0.00503910927361863	3779	10087	2618	2281	1667	1293	1137	870	10	6	9	8	10	8	11181	11518	12132	12506	12662	12929	57	61	58	59	57	59
K11_IBD	40_50	FinnGen	ST19_INJURY_POISO_CERTA_OTHER_CONSE_EXTER_CAUSES	-0.558483823103136	-0.340022382734442	0.386158060195962	0.596150718965189	-0.0611724431056775	0.440418575768437	1.01505788644281	0.726118746423235	0.599946625477864	0.600154131473571	0.725073442661778	0.430220382219447	0.582182896797403	0.639588803966286	0.519799809031117	0.320549474334274	0.932764455336508	0.305974831378898	3266	10992	2334	1956	1393	1039	909	667	9	10	9	6	6	6	11826	12204	12767	13121	13251	13493	89	88	89	92	92	92
K11_IBD	40_50	FinnGen	Z21_FACTO_INFLUENCI_HEALTH_STATUS_CONTACT_W_HEALTH_SERVI	0.482684715184103	0.624345376052709	0.485447394408693	0.561998227053884	0.414256505594128	-0.13511539955077	0.740040137733221	0.544590073990052	0.619286481230213	0.622468624852109	0.54925618201788	0.452917645938083	0.514245543914398	0.251608939276129	0.433109476778507	0.366603438909082	0.450720947153704	0.765457243584949	4182	7352	2229	2084	1738	1638	1666	1614	8	9	9	12	9	6	9226	9371	9717	9817	9789	9841	71	70	70	67	70	73
K11_IBD	50_60	FinnGen	I9_CVD	0.938833094874373	0.31633437077214	-0.943814271629732	-16.0716942835308	-0.131968877444467	0.340414591483604	0.441130137684919	0.473943772281133	1.01201872006429	2205.38737366119	0.722940410536931	0.426407728582441	0.0333167596275494	0.504483928905685	0.35102366850202	0.994185491679743	0.855155346373788	0.424678319884945	5461	16440	4044	3364	2340	1720	1374	986	11	8	6	6	6	6	17770	18450	19474	20094	20440	20828	76	79	81	81	81	81
K11_IBD	50_60	FinnGen	M13_ARTHROPATHIES	0.194471372283375	0.704556161548129	0.825802974148022	0.379279362654543	-0.460942647159143	1.12483718492048	0.723064190768967	0.469111322232255	0.519165286632877	0.721389453954937	1.0092538971212	0.347895020106746	0.787964691948702	0.133124111269501	0.111691526746206	0.599053386840068	0.647875015026657	0.00122383495821501	3833	21205	2824	2361	1622	1190	948	695	13	11	10	8	8	9	22079	22542	23281	23713	23955	24208	122	124	125	127	127	126
K11_IBD	50_60	FinnGen	M13_ARTHROSIS	1.35339137884392	1.01035434920282	-0.156792022028106	-14.4058076410089	1.2985895585827	1.64868251471952	0.470854801445175	0.468204020827466	1.00941114117336	1471.91489455792	0.59243052975122	0.42092863422453	0.00404887585408454	0.0309328018619284	0.876561018081741	0.992191132756578	0.028381720405595	8.97416430154559e-05	2740	20893	2232	1787	1082	737	499	312	12	9	7	7	8	6	21272	21717	22422	22767	23005	23192	117	120	122	122	121	123
K11_IBD	50_60	FinnGen	M13_ARTHROSIS_INCLAVO	1.13924025898351	0.780250806689498	0.228363271528108	-14.4050057629355	1.1044191833227	1.54247575123718	0.39912583064921	0.426093335832829	0.717366796326941	1301.00018334132	0.589131743155492	0.417787278297391	0.00431265410498433	0.0670746571934325	0.750230507606764	0.991165799200688	0.0608401043584391	0.000222486741882942	4187	24779	3557	2686	1336	861	565	333	15	11	8	7	8	6	25238	26109	27459	27934	28230	28462	156	160	163	164	163	165
K11_IBD	50_60	FinnGen	M13_MUSCULOSKELETAL	0.215764834532294	0.457992639740308	1.11854205324402	-0.46686006624864	0.784775973040302	1.06496817538249	0.735168365685543	0.53422546464384	0.448902236480681	1.01747899433055	0.532005302689253	0.31656725022756	0.769147360385145	0.391277920290622	0.0127123521830213	0.646349064803917	0.140178106209853	0.000767899429288359	5807	14313	4071	3515	2584	2022	1625	1218	15	14	16	14	15	12	15954	16510	17441	18003	18400	18807	80	81	79	81	80	83
K11_IBD	50_60	FinnGen	M13_SOFTTISSUE	-0.434354985952357	0.595820820396068	0.644576405102044	0.517082251156353	0.426948609235108	1.0293859990036	1.0120788792582	0.519798066473727	0.594750027903757	0.721131260385378	0.720258189351761	0.420708457052349	0.667798727338669	0.251689905099262	0.278463682329525	0.47334745451418	0.553334007296727	0.0144134075692016	3803	23408	2827	2366	1581	1145	896	611	11	11	9	8	7	6	24239	24700	25485	25921	26170	26455	134	134	136	137	138	139
K11_IBD	50_60	FinnGen	R18_SYMPTOMS_SIGNS_ABNORMAL_CLINI_LABOR_FINDI_NOT_ELSEW_CLASSIFIED	1.53113321642229	1.27870078864031	0.533397171376344	0.369756966322559	0.68097742176248	0.783743356128025	0.410621406176241	0.388141082204383	0.610817583319944	0.735562989610334	0.609278303960643	0.435342112882985	0.000192378679830994	0.000986240694525533	0.382526187663754	0.615185293862631	0.26370421562766	0.0718143864655637	5752	13991	4106	3478	2464	1826	1475	1131	20	14	7	9	7	6	15557	16185	17199	17837	18188	18532	60	66	73	71	73	74
K11_IBD	50_60	FinnGen	RHEUMA_ENDPOINTS	1.51878096317614	0.989034093998599	0.911348546189694	-14.3870331317526	1.21260300471738	1.63289861895594	0.430488877150345	0.465538569610956	0.59127458654555	1435.84741957321	0.590313183106139	0.389503878294772	0.000418652617507603	0.0336288220549693	0.123236784094851	0.992005418280305	0.0399593436077096	2.76198299628844e-05	2787	25379	2220	1787	1109	766	548	343	14	11	9	7	8	7	25793	26226	26904	27247	27465	27670	139	142	144	146	145	146
K11_IBD	50_60	FinnGen	Z21_FACTO_INFLUENCI_HEALTH_STATUS_CONTACT_W_HEALTH_SERVI	-0.583025786125485	0.658637067520933	0.131482597752319	0.798504308125154	1.00126777634226	0.784895520012168	1.01948009972292	0.48395074876471	0.731178774812396	0.608343835329789	0.534171658283189	0.433269661781101	0.567399614777189	0.17352668550837	0.857291701649938	0.189322098002759	0.0608710799850329	0.0700536636500403	4892	12826	3476	2965	1950	1445	1155	972	10	12	10	11	9	6	14150	14661	15676	16181	16471	16654	82	80	82	81	83	86
K11_IBD	50_60	FinnGen	Z21_PERSONS_ENCOUNTERI_HEALTH_SERVI_EXAM_INVES	0.444749445831809	0.536712513333635	-15.9498807655418	0.948390124313581	1.23828695816795	0.829897137997863	0.601096608760385	0.473386741216483	2048.30761609879	0.524732021104564	0.43691291907418	0.428892900890828	0.459362627859026	0.256890304448452	0.993787048926736	0.0707030608416457	0.00459443995351309	0.0529933358094372	5192	19191	3635	3189	2204	1633	1319	969	11	12	8	12	10	6	20623	21069	22054	22625	22939	23289	114	113	117	113	115	119
K11_IBD	60_70	FinnGen	AB1_INFECT_PARASIT	2.12481321554892	0.925482817766518	-15.5517642990848	1.33853261689104	0.996070874663317	1.16751439243984	0.296875678359282	0.426345020790834	1927.10449101742	0.514563977692244	0.589254082627178	0.420267674066734	8.23119813871444e-13	0.0299510752205045	0.99356112862471	0.00928725982247079	0.0909528264055772	0.00546902951920012	3600	24795	2884	2166	1384	890	649	409	22	11	6	8	8	6	25371	26089	26871	27365	27606	27846	118	129	134	132	132	134
K11_IBD	60_70	FinnGen	DM_COMORB_EXMORE	0.585702096727829	-0.0250057338909156	0.888563606118024	0.673261788526361	0.839970337058741	0.631099714567744	0.471198335235206	0.519681471212736	0.403936355199381	0.519597850074305	0.468092921475584	0.376944117415838	0.213865826715215	0.961622659645402	0.027823827262096	0.195066355470061	0.0727410337120105	0.0940809418949894	5507	20244	4338	3514	2452	1704	1249	773	17	14	19	13	11	8	21305	22129	23191	23939	24394	24870	91	94	89	95	97	100
K11_IBD	60_70	FinnGen	E4_ENDONUTRMET	0.25999797794316	0.034305146431404	0.62663094263704	0.052612703775506	0.456814261680018	0.323960337756954	0.520614104402273	0.467849861990865	0.401663401368085	0.592978275871714	0.466210791744886	0.372395063443289	0.617493162455557	0.941547404062199	0.118738680962145	0.929299517196633	0.327162690005014	0.384334696803617	6630	18847	4771	4093	3097	2355	1852	1231	15	16	18	13	13	8	20589	21267	22263	23005	23508	24129	102	101	99	104	104	109
K11_IBD	60_70	FinnGen	FG_CVD	0.390712883924329	0.663604273390058	0.440822620839456	0.169907508207454	0.515636661696085	0.386191190188443	0.533688809137793	0.396037879357077	0.481605070054515	0.604027103805357	0.478940685757451	0.333553829968586	0.464108326609479	0.0938149837350704	0.360023806307087	0.778487060157433	0.281650494180663	0.24694252347887	7227	13403	5175	4271	3218	2534	2055	1474	18	17	16	13	13	12	15373	16277	17330	18014	18493	19074	64	65	66	69	69	70
K11_IBD	60_70	FinnGen	FG_HYPERTENSION	0.352019220661494	0.270221346995135	0.523103404321375	0.0670525579909304	-0.0738496566616328	0.407977047514239	0.607660887053606	0.5323523186745	0.532244152735759	0.730277164327546	0.728576398459167	0.391416788683213	0.562385356890483	0.611734799746973	0.325693071439456	0.926842675924374	0.919263432147488	0.297268670854449	5099	12912	3707	2904	2169	1708	1384	1000	11	12	12	8	8	8	14237	15040	15775	16236	16560	16944	56	55	55	59	59	59
K11_IBD	60_70	FinnGen	G6_NEURO	-0.289658001805309	-0.0119869470109183	0.331581115467991	0.347191017369284	0.172756720836169	0.478806651492139	0.720394516089202	0.515842195138738	0.515960517885612	0.591068236287159	0.589658889131135	0.367786683628796	0.687623338197297	0.981460727033451	0.520452377912639	0.556937893643972	0.769539435872224	0.192964360463104	5491	20741	3951	3329	2283	1640	1307	942	11	11	10	9	10	8	22153	22775	23821	24464	24797	25162	117	117	118	119	118	120
K11_IBD	60_70	FinnGen	H7_EYE_ADNEXA	-0.441042915149553	0.450181582965919	0.0284057489633247	0.697009367607062	-15.9228093194129	0.705885515459623	0.72043663032027	0.400469106036646	0.592294026830428	0.516936800237681	1999.18714328818	0.396187029546941	0.540413145653334	0.260955500314735	0.961749026251012	0.177547309552269	0.993645202529237	0.074798543764439	6830	20816	5482	4460	2832	1855	1337	807	12	13	9	9	6	7	22051	23073	24701	25678	26196	26726	101	100	104	104	107	106
K11_IBD	60_70	FinnGen	I9_CVD	-0.90474498761939	0.57033274452973	0.247442416668882	0.692969217351353	0.48406465955038	0.131345366843618	1.01962538990438	0.423432443643732	0.535295270364663	0.486061824567572	0.483500335320761	0.362837719996485	0.374900841231275	0.178003627951994	0.64389913364499	0.153960378465728	0.316745998411077	0.717355918448306	7329	11480	5141	4321	3313	2616	2143	1578	15	18	16	14	11	10	13597	14417	15425	16122	16595	17160	56	53	55	57	60	61
K11_IBD	60_70	FinnGen	I9_HYPERTENSION	0.231149109125044	0.109915179160671	0.361847808453054	-0.102125581803426	-0.262946415000034	0.284663065964333	0.59425226672459	0.517397008952093	0.517217459147168	0.719415727587457	0.718325971689843	0.371297798085926	0.697294847108934	0.831764749453823	0.484174154488983	0.887114537904952	0.714324449323644	0.443277451440879	5099	20955	3707	2904	2169	1708	1384	1000	11	12	12	8	8	8	22236	23039	23774	24235	24559	24943	100	99	99	103	103	103
K11_IBD	60_70	FinnGen	I9_HYPTENS	0.231237693849644	0.109242021779558	0.361286960363373	-0.1021770562231	-0.263019566480579	0.284493353098243	0.594268151228137	0.517404162642661	0.517218160866212	0.719415675415355	0.718326055659402	0.371298748989585	0.697192270025899	0.832782089735294	0.484852380267037	0.887058013494877	0.714248494717605	0.443550496136233	5099	20955	3707	2905	2170	1709	1384	1000	11	12	12	8	8	8	22236	23038	23773	24234	24559	24943	100	99	99	103	103	103
K11_IBD	60_70	FinnGen	I9_HYPTENSESS	0.713871787945126	0.36194133323968	0.532138791689512	0.88019274523379	-0.57743821061196	0.971480565159336	0.467308995401378	0.465703182166943	0.516486596863224	0.516128883738178	1.00767794599474	0.392337685074764	0.126606264370904	0.437044810188712	0.302866790423123	0.0881247064352211	0.566618658706563	0.0132813830480581	5158	21782	4113	3040	2008	1396	1030	611	14	12	12	9	6	7	22704	23777	24809	25421	25787	26206	109	111	111	114	117	116
K11_IBD	60_70	FinnGen	J10_RESPIRATORY	-0.838429924687471	0.181675896712904	0.214384344124518	0.818920582319749	0.742216087878796	0.502414743111047	1.01117695485719	0.51936491174014	0.594755269564081	0.519226127667049	0.518176039134633	0.424920957873598	0.407012510231473	0.726485835743968	0.718504597884147	0.114750782790666	0.152040015894037	0.237058034576854	4743	17771	3656	2840	1984	1431	1090	743	11	12	14	13	10	6	18757	19573	20429	20982	21323	21670	90	89	87	88	91	95
K11_IBD	60_70	FinnGen	M13_ARTHROPATHIES	-0.526941431874749	0.405320488670571	0.879221007775685	0.534909758153595	1.14898046811841	0.361118742185292	1.01066920236546	0.519816826274361	0.469164678409261	0.594758500288197	0.402176168419711	0.371495870113562	0.602102961010752	0.435545609417014	0.0609285448250371	0.36845399651299	0.00427789292513706	0.331017397082951	4602	19736	3105	2695	1960	1622	1418	1093	13	15	13	14	13	8	21117	21527	22262	22600	22804	23129	103	101	103	102	103	108
K11_IBD	60_70	FinnGen	M13_DORSOPATHY	0.407541671427935	-0.00877776698349271	0.998738466604136	0.494026230699071	0.699846438460436	0.4401411178017	0.720474328635978	0.718736126525252	0.516827453359168	0.719813671488183	0.591410703270138	0.420422612220919	0.571626665711139	0.99025585274124	0.0533051201192869	0.492508088810478	0.236670074132987	0.295144950268117	3390	23259	2301	1929	1332	1035	880	747	9	8	9	8	6	6	24224	24596	25193	25490	25645	25778	115	116	115	116	118	118
K11_IBD	60_70	FinnGen	M13_MUSCULOSKELETAL	-0.530951439136556	0.335072337573194	1.11516774007495	0.907760151649784	0.105984034433549	0.450601515476194	1.01614138928748	0.529648720352458	0.416401825151283	0.480534337762215	0.601719617721741	0.299456292450516	0.601310215338164	0.526974468169653	0.00740400410579672	0.0588832442183742	0.860187689446303	0.132392949868935	6238	12856	4013	3481	2628	2239	1988	1668	14	18	18	15	12	14	14988	15520	16373	16762	17013	17333	79	75	75	78	81	79
K11_IBD	60_70	FinnGen	NEURODIS	0.27629579555192	0.176372511394396	0.530587949533533	0.833496700142306	0.369876658350651	0.719330413745389	0.618717613330637	0.542816241044877	0.542930158831879	0.542592456305792	0.611544283464881	0.375106756002541	0.655191313517368	0.74524070169774	0.32843678350389	0.124504624244242	0.545295946633719	0.0551530571049744	6299	7995	4606	3834	2648	1877	1481	1059	13	12	12	11	11	9	9625	10397	11583	12354	12750	13172	50	51	51	52	52	54
K11_IBD	60_70	FinnGen	R18_SYMPTOMS_SIGNS_ABNORMAL_CLINI_LABOR_FINDI_NOT_ELSEW_CLASSIFIED	1.28887801380184	0.836934302550926	1.05526695420974	0.642948663279573	0.886824024622221	0.963204871959153	0.38357223969692	0.381158346393394	0.399138113715467	0.533275057967072	0.445512326276235	0.322961439409566	0.000778871155375067	0.0281087405735778	0.00819655430603392	0.227948428327525	0.0465280444971588	0.00285984538735381	8359	11811	6112	5061	3601	2684	2110	1542	29	23	20	17	15	13	13969	15020	16480	17397	17971	18539	60	66	69	72	74	76
K11_IBD	60_70	FinnGen	ST19_INJURY_POISO_CERTA_OTHER_CONSE_EXTER_CAUSES	0.453147689548235	-0.00340209273868515	0.00851172331051911	-0.887612993382424	0.520743398236239	0.224438272534777	0.523170430088644	0.521251665773396	0.595974876479477	1.01084702445114	0.468985724043087	0.373892357810607	0.386404113099687	0.99479242335952	0.988604986534073	0.37989577599839	0.266843551321984	0.548322910347868	6056	15429	4250	3651	2617	2047	1691	1247	13	11	10	7	10	8	17139	17738	18772	19342	19698	20142	83	85	86	89	86	88
K11_IBD	60_70	FinnGen	VWXY20_EXTER_CAUSES_MORBIDI_MORTA	-0.940791330786431	-0.252750199066446	0.107306340256032	-0.711780685149789	0.240222364358867	0.352794592192084	1.01015528466989	0.593309249540119	0.593508982582714	1.00956623666414	0.592097438936584	0.423359581454532	0.351681142739373	0.670107282579987	0.85652467393324	0.480787744283443	0.684952575654441	0.404663499485553	5720	18395	4242	3481	2364	1671	1341	889	8	9	8	6	7	6	19773	20534	21651	22344	22674	23126	92	91	92	94	93	94
K11_IBD	60_70	FinnGen	Z21_FACTO_INFLUENCI_HEALTH_STATUS_CONTACT_W_HEALTH_SERVI	1.16934750875557	-0.848278804623917	0.196547953416488	-0.22457369921748	0.336478609795911	0.524914084845041	0.356298165872446	0.724259599651318	0.524179205169149	0.724458927991586	0.522277736608611	0.35738077276021	0.00103097277619879	0.241503990616691	0.707687776819264	0.756569950544933	0.519411870412888	0.141892202113717	7337	12551	5512	4545	3066	2261	1756	1183	17	8	11	9	9	9	14276	15243	16722	17527	18032	18605	83	92	89	91	91	91
K11_IBD	60_70	FinnGen	Z21_OTHER_SPECIAL_EXAM_INVES_PERSONS_WO_COMPLA_REPOR_DIAGNOSIS	1.2413128435266	0.371215467542278	0.317432525408816	-0.0372376585801318	1.24212570080797	1.08576303788497	0.474998459698868	0.59695745448828	0.723387375418464	1.01178963877812	0.521703964202217	0.429693705218957	0.00896728992348145	0.534043287366949	0.660796297543216	0.970641479546345	0.0172703337182893	0.011509712991946	4131	17980	3068	2496	1663	1163	908	596	12	7	7	6	8	6	18939	19511	20344	20844	21099	21411	92	97	97	98	96	98
K11_IBD	60_70	FinnGen	Z21_PERSONS_ENCOUNTERI_HEALTH_SERVI_EXAM_INVES	1.34880135500285	0.526452520451554	0.422369475521379	0.408382618100059	0.565372456652245	0.516008540852546	0.366254866113529	0.433348678613595	0.520987632205083	0.595754653864398	0.519725529316625	0.398276158283425	0.000230790136669588	0.224424294224132	0.417532678855935	0.493036081315098	0.276670643789145	0.195111641298062	6535	18865	4686	3972	2836	2115	1662	1178	21	12	11	9	10	7	20593	21307	22443	23164	23617	24101	100	109	110	112	111	114
K11_IBD	70_80	FinnGen	ASTHMA_EXCL	0.543027926029597	-0.343829443742526	1.04776026054444	0.761351378824814	-0.2410309126314	1.05638021116181	0.493905372070402	0.611925086315093	0.389617366505052	0.491081045783301	0.735627495491182	0.392328364142785	0.271568596973942	0.574196694032903	0.0071622810936223	0.121055637408093	0.743173676975773	0.00708989736822975	7755	12155	5634	4236	3116	2229	1728	1133	18	14	19	12	7	9	14216	15614	16734	17621	18122	18717	42	46	41	48	53	51
K11_IBD	70_80	FinnGen	COPD_EXCL	0.622838617427376	0.0272045027314054	1.13492427185184	0.637272410459457	-0.13815270872789	1.01754353579028	0.496204790129419	0.541386882795435	0.392009384411672	0.541607450616986	0.737073964039141	0.412068432855168	0.20940443588709	0.959923444524232	0.0037898261800233	0.239342602083652	0.851320380259802	0.0135356595543339	7589	12086	5555	4155	3033	2147	1652	1086	19	15	19	11	7	8	14062	15462	16584	17470	17965	18531	39	43	39	47	51	50
K11_IBD	70_80	FinnGen	E4_ENDONUTRMET	0.670392031271226	0.245127869688033	0.435275567692249	0.378944846641377	0.40814665990038	0.268389945153504	0.501430720903477	0.498241417437041	0.498009147382456	0.546305273676395	0.495367710105522	0.464189243163747	0.181236205182836	0.622729144557131	0.382101224609713	0.487901507091127	0.409981234504667	0.563135316225061	7123	9481	4451	3825	3136	2583	2243	1736	12	9	12	12	9	6	12100	12726	13415	13968	14308	14815	41	44	41	41	44	47
K11_IBD	70_80	FinnGen	FG_CVD	0.776328575079286	1.0163463810197	1.31421006415832	-16.613513838902	0.870804496057287	0.775387943559413	0.607878236553204	0.493233486399122	0.479664366045228	2843.72671363443	0.53389133926492	0.473023084075843	0.201562717815335	0.0393432573675043	0.00614665864275609	0.995338655179128	0.1028793637557	0.101167870913309	7393	4683	4602	3843	3174	2595	2248	1859	16	16	12	10	13	11	7427	8186	8855	9434	9781	10170	31	31	35	37	34	36
K11_IBD	70_80	FinnGen	FG_HYPERTENSION	0.162124607158542	0.0769928921850728	0.550553594899723	-17.0205495328882	0.311215854107666	0.427019068936351	0.64192223782619	0.570290171137324	0.524869539118284	3188.3406838251	0.568814566854641	0.440416543117478	0.800607368424774	0.892606718221228	0.29420841706551	0.995740615407	0.584289012254508	0.332255889327848	5813	4672	3894	3044	2299	1836	1556	1214	10	10	8	8	9	9	6551	7401	8146	8609	8889	9231	30	30	32	32	31	31
K11_IBD	70_80	FinnGen	H7_EYE_ADNEXA	1.116047025232	0.304951047204141	-0.665844912362952	0.550663395919969	0.778702447311245	0.293306656223924	0.392606626600211	0.441821120239371	0.7431855123384	0.502162359168134	0.439005535336953	0.471886727001193	0.00447388145767769	0.490059727954956	0.37028819822136	0.272823121654512	0.0760983380641153	0.534230195433737	9874	8799	6996	6230	4544	3265	2426	1607	21	12	15	15	10	6	11619	12385	14071	15350	16189	17008	37	46	43	43	48	52
K11_IBD	70_80	FinnGen	I9_CVD	0.748254994021463	0.518720496865523	1.26553854693297	-16.7241176410327	0.807319326347109	0.673102910032318	0.619284506276576	0.575672480737986	0.492864471967582	2925.74078041932	0.546119916250867	0.497075354927691	0.226948327007586	0.367551753880057	0.0102369456916928	0.995439157604154	0.139332272213641	0.175696023405897	7141	3852	4360	3690	3100	2576	2238	1853	14	13	11	8	12	10	6591	7261	7851	8375	8713	9098	28	29	31	34	30	32
K11_IBD	70_80	FinnGen	I9_HYPERTENSION	0.336942490765149	0.247667591179331	0.740998686688186	-15.9616872272418	0.490699942047109	0.727410338968448	0.616630671694458	0.542199807107498	0.493994904426665	2051.73972046694	0.540636746844013	0.396403330221619	0.584773744475748	0.647827109951555	0.133611083293992	0.993792850421848	0.364071967826093	0.0665018664939202	5813	10161	3894	3044	2299	1836	1556	1214	10	10	8	8	9	9	12029	12879	13624	14087	14367	14709	41	41	43	43	42	42
K11_IBD	70_80	FinnGen	I9_HYPTENS	0.337319049917512	0.248016449832069	0.741346082881898	-15.9616356905054	0.490710766215847	0.727429539149993	0.616632755324595	0.542198839085956	0.493998965532757	2051.6941671912	0.540636788963952	0.396403950348656	0.584355410249983	0.647364079810976	0.133432211725019	0.993792732650313	0.364061423884836	0.0664951157571033	5811	10161	3893	3043	2298	1836	1556	1214	10	10	8	8	9	9	12028	12878	13623	14085	14365	14707	41	41	43	43	42	42
K11_IBD	70_80	FinnGen	ILD_DIFF_DG	0.623793442207339	-0.257471879429896	1.13677572585411	0.634248179536769	-0.138780852848131	1.13171106590153	0.495942579668318	0.613395849383853	0.391878228298783	0.541506600123918	0.736993339598229	0.394677253992401	0.208466382039382	0.674669319463209	0.00372164803156497	0.241491940180906	0.850636159925424	0.00413814811943779	7528	12061	5492	4109	3005	2133	1647	1084	18	14	18	11	7	9	14039	15422	16526	17398	17884	18447	40	44	40	47	51	49
K11_IBD	70_80	FinnGen	M13_ARTHROSIS_INCLAVO	0.610919247695215	-0.528152106009364	0.166648921227822	-0.766715410381132	0.238243448288936	0.608892479730103	0.537364524649347	0.730979407008162	0.606101835257076	1.01686621169098	0.604146149923284	0.446668809017064	0.255588246329175	0.469970743370053	0.783353103945494	0.450850233420655	0.693324590996059	0.172824030504595	5477	12179	3630	3238	2409	1904	1505	995	11	8	10	8	8	6	13972	14364	15193	15698	16097	16607	43	46	44	46	46	48
K11_IBD	70_80	FinnGen	M13_MUSCULOSKELETAL	0.176118519654107	-1.37302847107396	0.210977162593225	0.393989346878202	0.373932086283154	0.0297689269457926	0.62449192821654	1.02548176985269	0.548730599993523	0.548441974538442	0.498373168337278	0.466160657251109	0.777929026764219	0.18059975961947	0.700621067001183	0.472523463358057	0.453070782782728	0.949081860828559	5718	6513	3539	3166	2493	2063	1813	1466	9	10	10	10	9	6	8647	9020	9693	10123	10373	10720	36	35	35	35	36	39
K11_IBD	70_80	FinnGen	N14_GENITOURINARY	1.03934136093088	0.833377842994496	1.00087448633551	-0.0632659619550377	1.06685428657961	0.735491055945483	0.453923321640478	0.432647149125763	0.453260930777971	0.750058729192023	0.450019662950435	0.438580014331652	0.0220395912121279	0.0540756831178404	0.0272328404107348	0.932779741103319	0.0177552175654196	0.0935458829812447	7105	7317	4854	3975	2779	2166	1788	1318	18	15	9	8	11	8	9511	10390	11586	12199	12577	13047	39	42	48	49	46	49
K11_IBD	70_80	FinnGen	PULMONARYDG	0.572251590142312	0.171238978916113	0.928266914894735	0.762098883594798	-0.234779577365609	0.801942435249127	0.494093525165656	0.491409818606672	0.407496553313747	0.491443928816459	0.735980525732928	0.431259230608914	0.246788646803562	0.72749121387769	0.0227280738904153	0.120965406843304	0.749724668844459	0.0629510796950871	7734	12168	5624	4263	3174	2260	1730	1126	20	16	18	11	6	7	14219	15580	16669	17583	18113	18717	39	43	41	48	53	52
K11_IBD	70_80	FinnGen	R18_SYMPTOMS_SIGNS_ABNORMAL_CLINI_LABOR_FINDI_NOT_ELSEW_CLASSIFIED	1.26435722682889	1.02721273879473	0.720486000503206	0.91350606081627	0.157619689579137	0.269593283279922	0.453617519892391	0.41865044673762	0.48470883803061	0.484494411261818	0.581781337622326	0.465554191853315	0.00531531870545161	0.0141422934175077	0.137165287338118	0.0593646338920505	0.786447948957064	0.562534959778313	9605	4849	6289	5428	4202	3326	2707	2063	29	22	19	13	8	8	8106	8967	10193	11069	11688	12332	30	37	40	46	51	51
K11_IBD	70_80	FinnGen	R18_SYMPTOMS_SIGNS_INVOLVI_CIRCULATO_RESPI_SYSTEMS	0.83588664393608	0.0866948671826541	0.920512932128692	0.967800617382752	0.515948501018478	0.762964451368124	0.540370584312918	0.610159284828151	0.488692543992139	0.537166830760747	0.609141830408715	0.452232343818249	0.121892990457386	0.887012367580667	0.0596158731734455	0.0715963872914669	0.396990207116839	0.0915827374357736	5676	13059	3888	3304	2357	1699	1368	1038	14	11	12	10	6	6	14793	15377	16324	16982	17313	17643	40	43	42	44	48	48
K11_LIVER	40_50	FinnGen	ASTHMA_EXCL	0.880894006029174	-0.294527194566706	1.0877667740473	0.612365287223467	0.365062998623828	0.577261730363848	0.517069215475174	0.718110659921352	0.426787390523192	0.590971301796042	0.590359139185664	0.328497455243254	0.0884504578556897	0.681701935469654	0.0108115279790124	0.300108196191234	0.536328546385937	0.078870239127792	2507	14799	1725	1457	1086	809	708	561	13	10	11	10	11	10	15341	15609	15980	16257	16358	16505	227	230	229	230	229	230
K11_LIVER	40_50	FinnGen	COPD_EXCL	0.94203755768265	-0.239537943567331	1.13870507411786	0.663420493597892	0.40872745788107	0.505973440053322	0.517599518760181	0.718422422008833	0.427106213343084	0.591310473102016	0.590573731506192	0.345091087613631	0.0687571120569861	0.738815650754438	0.00767383606240565	0.261883909456441	0.488883699091806	0.142593108271883	2408	14681	1652	1398	1043	777	684	542	13	10	11	10	11	9	15199	15453	15808	16074	16167	16309	225	228	227	228	227	229
K11_LIVER	40_50	FinnGen	F5_PSYCH	1.19692409074935	1.04086360495368	1.36506430190577	1.0801725623215	0.420941576380378	1.08683264337994	0.516362191722845	0.463535340906305	0.463153530444301	0.589615336228236	0.715940849247352	0.38869543522137	0.0204496862470449	0.0247367443576956	0.00320535400830914	0.0669521113606927	0.556561959476981	0.00517228430987707	1664	16918	1191	984	655	496	431	298	17	15	12	10	8	7	17156	17363	17692	17851	17916	18049	218	220	223	225	227	228
K11_LIVER	40_50	FinnGen	I9_CVD	0.61478675198277	0.769429283186318	0.494194474527132	0.560554130373437	-0.255335361507924	0.727498989765436	0.463853016098439	0.353435634129592	0.461976217442592	0.513394449224355	0.716000667767005	0.346487384446356	0.185041401090035	0.0294805869282593	0.284736321383397	0.274895269295916	0.721381318756931	0.0357604659282168	3056	15148	2298	1875	1357	980	772	496	20	17	11	10	8	9	15726	16149	16667	17044	17252	17528	160	163	169	170	172	171
K11_LIVER	40_50	FinnGen	ILD_DIFF_DG	0.939303744845705	-0.241889857326644	1.13850722253004	0.663216868668136	0.408492549837688	0.505597663246767	0.517566932170084	0.718396659753175	0.427104417465445	0.591309394478292	0.590572485638701	0.345090376755489	0.0695477369428179	0.736337079472224	0.00768416067493202	0.262029493000314	0.489132594899854	0.142889089629505	2411	14677	1655	1400	1043	777	684	542	13	10	11	10	11	9	15195	15450	15807	16073	16166	16308	225	228	227	228	227	229
K11_LIVER	40_50	FinnGen	K11_GALLBILPANC	0.497807698005304	1.45693188691657	1.51241892512807	-13.360340140739	1.32690895433793	1.85290758870619	1.00530791887107	0.509411219936808	0.585717490791302	1162.55910027999	0.713632388576088	0.387562262061884	0.62047354248709	0.00423599581984693	0.00981827668799182	0.990830767672399	0.0629742545780908	1.74487138736471e-06	641	20238	471	396	272	193	154	107	9	9	8	6	8	7	20108	20183	20307	20386	20425	20472	291	291	292	294	292	293
K11_LIVER	40_50	FinnGen	KRA_PSY_ANYMENTAL	1.20975178379665	1.0443793571554	1.35451053553311	0.669547684402023	0.412448601900248	1.23845782268117	0.51639978846387	0.463547959745323	0.463163712945104	0.717113447682159	0.715897999851977	0.365000518688855	0.0191465585771925	0.0242583595368022	0.00345038186083123	0.350473877146547	0.564528932168432	0.000691239894658651	1644	16967	1172	972	658	492	431	295	16	15	12	10	9	8	17200	17400	17714	17880	17941	18077	223	224	227	229	230	231
K11_LIVER	40_50	FinnGen	M13_MUSCULOSKELETAL	0.256611555180414	0.144491331101652	0.0055553743780446	0.24412323054677	0.450295603613436	0.171762862708073	0.516882860296382	0.426903591633951	0.515336036709099	0.515291995780281	0.425355577921119	0.330251756673013	0.619570051650906	0.735013844955011	0.991398890665509	0.635673145185924	0.289766788995123	0.602996149016849	3891	11961	2779	2389	1753	1324	1111	790	17	15	14	15	12	10	12881	13271	13907	14336	14549	14870	175	177	178	177	180	182
K11_LIVER	40_50	FinnGen	M13_SOFTTISSUE	0.95827643542909	0.169182685875679	0.775866569241658	0.162887232539077	0.469683074215242	0.749583749883141	0.422334925800024	0.510169578526765	0.458578518809433	0.714148047918527	0.585424075840566	0.386110089912093	0.0232685434685236	0.740175845165243	0.0906660511655499	0.819579317373454	0.422382071939793	0.0522130362749734	2367	17414	1862	1484	925	652	501	303	15	11	11	7	6	7	17638	18016	18575	18848	18999	19197	266	270	270	274	275	274
K11_LIVER	40_50	FinnGen	N14_GENITOURINARY	0.424907667522887	0.273190254012596	-0.960206087343617	-0.00792983994758129	-0.89095461878147	0.398760561274527	0.5181703947726	0.466924003393661	1.00913438765226	0.720570690709428	1.00921921151893	0.374173797517982	0.412207367728841	0.558490530476859	0.341343218604779	0.991219502490822	0.377335827421038	0.286554993212517	3327	11971	2418	1998	1254	914	772	622	11	8	6	7	7	8	12665	13085	13829	14169	14311	14461	204	207	209	208	208	207
K11_LIVER	40_50	FinnGen	NEURODIS	1.4403555804638	1.31769956628118	1.39095675241309	0.590481970037139	0.791497651169704	0.847164324658484	0.455738802911847	0.401941073466257	0.450859244473466	0.732672046899445	0.606234950433164	0.405730833049197	0.00157506797996085	0.00104419479163535	0.00203467189235494	0.420283536944597	0.191690135777789	0.0367982025834254	2867	7903	2149	1756	1168	819	675	481	23	20	14	10	8	7	8511	8904	9492	9841	9985	10179	87	90	96	100	102	103
K11_LIVER	40_50	FinnGen	PAIN	0.803928093605987	0.322846598667739	0.382049838582443	1.00185030204334	0.0471618277339967	0.302757754363403	0.465988861591989	0.464679408663167	0.515488232622714	0.427863647866004	0.590152496935915	0.346518112467029	0.084489846933091	0.487197717178047	0.458607512040129	0.0192055155891903	0.936305141457338	0.382273980394028	3114	12933	2141	1855	1338	1039	933	693	17	13	11	15	11	9	13665	13951	14468	14767	14873	15113	224	228	230	226	230	232
K11_LIVER	40_50	FinnGen	PULMONARYDG	0.900897994971802	-0.283780031757514	1.0913277092734	0.622383663338259	0.373943838137171	0.591880840064643	0.516911357460018	0.718035845402792	0.4265631437747	0.590793195168741	0.590129198403427	0.328493011223117	0.0813601457893109	0.692682686937869	0.0105148988713498	0.292125050543387	0.52629989177056	0.0715758560483218	2426	14753	1661	1414	1060	787	690	549	13	10	11	10	11	10	15278	15525	15879	16152	16249	16390	227	230	229	230	229	230
K11_LIVER	40_50	FinnGen	R18_GENERAL_SYMPTOMS_SIGNS	1.35406300801447	1.19056905548093	1.26853151729462	1.35798838232365	-14.1508781639404	0.847175947063511	0.42338690229105	0.392074072438681	0.459294179476595	0.51082149541564	1039.46842165255	0.415915413739597	0.00138303041917391	0.00239268950398967	0.00574634234798462	0.00785032882807812	0.989138276611796	0.0416605844860872	1581	17962	1169	945	596	386	338	256	18	15	9	8	6	6	18091	18315	18664	18874	18922	19004	265	268	274	275	277	277
K11_LIVER	40_50	FinnGen	R18_SYMPTOMS_SIGNS_ABNORMAL_CLINI_LABOR_FINDI_NOT_ELSEW_CLASSIFIED	1.84930651121335	1.06417294812113	1.0802202927418	1.29910538489555	0.701801742621649	0.474551398237034	0.332198337134739	0.370206051812562	0.410744939283418	0.41072214498354	0.473478950998501	0.337764942673045	2.59348775955312e-08	0.00404613593480237	0.00854086562230845	0.00156163771748551	0.138280771205712	0.160028626264526	3803	10223	2616	2278	1674	1288	1126	865	33	27	21	19	14	10	11242	11580	12184	12570	12732	12993	135	141	147	149	154	158
K11_LIVER	40_50	FinnGen	R18_SYMPTOMS_SIGNS_INVOLVI_DIGES_SYSTEM_ABDOMEN	2.58019215347529	0.937304651443431	1.01408619855253	1.23773453519018	-0.395523741859213	0.492620735268881	0.278271282671713	0.463370802297075	0.514262465335863	0.514384475995354	1.00666980574965	0.418256472146114	1.82313605239231e-20	0.0430941740109334	0.0486183494907138	0.0161174978289898	0.694391011876096	0.238878005287078	1822	16047	1214	1058	758	593	519	402	28	13	11	9	6	6	16381	16537	16837	17002	17076	17193	246	261	263	265	268	268
K11_LIVER	40_50	FinnGen	ST19_INJURI_HEAD	1.38813346303256	0.568369915209374	1.85307544961538	-14.5828917368072	-14.5886214561106	1.40023583451054	0.587538296364219	0.714862966798911	0.459491678046637	1848.99989091214	1708.44664542642	0.386847116934414	0.0181459544758189	0.426569679289514	5.50970862553358e-05	0.993707223240215	0.993186855207017	0.000295046950335308	844	19810	602	472	322	232	190	152	10	9	8	6	6	7	19757	19887	20037	20127	20169	20207	285	286	287	289	289	288
K11_LIVER	40_50	FinnGen	ST19_INJURY_POISO_CERTA_OTHER_CONSE_EXTER_CAUSES	1.16284021389138	0.348307095679728	0.659040787424454	0.373130780744587	-0.284413697377313	0.930552362679652	0.407665632572246	0.470476304165528	0.469767571238738	0.595246159427381	0.721043931547431	0.289505564700485	0.00433855185581899	0.459100589767213	0.160644209211598	0.530756765649033	0.693250965980329	0.00130771428732779	3312	11139	2365	1984	1405	1039	909	662	18	13	12	15	14	14	11925	12306	12885	13251	13381	13628	143	148	149	146	147	147
K11_LIVER	40_50	FinnGen	VWXY20_ACCIDENTS	1.1337477139098	0.624190540959856	0.680929427915735	-0.879547850695522	0.0351724974025864	0.894609632135011	0.354936772218567	0.371381397282542	0.423599059505815	1.00646399691476	0.587728688958442	0.302430787319346	0.00140207064891926	0.0928160587085756	0.107947865278729	0.382173275440904	0.952279255694764	0.00309577816126809	3281	15621	2436	1983	1320	971	790	525	23	15	10	11	13	12	16216	16669	17332	17681	17862	18127	227	235	240	239	237	238
K11_LIVER	40_50	FinnGen	VWXY20_EXTER_CAUSES_MORBIDI_MORTA	1.25915233226095	0.698197211423275	-0.176098099383053	0.474214681786961	-0.782141371465115	1.04356370829972	0.381578979724506	0.401771257443729	0.71960992107074	0.592874491359808	1.00843754263959	0.31805742762568	0.000967374794484902	0.0822464466538283	0.806678449762404	0.423793780989175	0.4379868324638	0.00103419811566531	3172	13039	2377	1958	1287	907	730	484	19	13	9	12	10	11	13642	14061	14732	15112	15289	15535	173	179	183	180	182	181
K11_LIVER	40_50	FinnGen	VWXY20_OTHER_EXTER_CAUSES_ACCIDENTAL_INJURY	1.15185972828349	0.764049080513266	0.304773679279599	-15.1150162226191	0.0742870089224566	0.98051240100747	0.35501677098156	0.352069796679629	0.512570608486823	1253.13074423084	0.587677264160865	0.302468953068871	0.00117647923841266	0.0299944495430825	0.552111929511024	0.99037630693187	0.899409102785995	0.00118820688595803	3132	15561	2341	1899	1259	911	742	479	22	14	7	10	13	12	16103	16545	17185	17533	17702	17965	227	235	242	239	236	237
K11_LIVER	40_50	FinnGen	Z21_FACTO_INFLUENCI_HEALTH_STATUS_CONTACT_W_HEALTH_SERVI	1.12803829333847	0.557327302002994	0.534694577300689	0.103127517014007	0.383631137593726	0.194760030527382	0.440813525505365	0.438773424181409	0.477309345248631	0.602832351403023	0.441306191218949	0.28299788885857	0.0104976151607215	0.204015590173432	0.262617253954839	0.86416743771489	0.384678520906475	0.49132487842318	4232	7432	2244	2108	1761	1652	1671	1617	19	17	16	16	17	16	9242	9378	9725	9834	9815	9869	159	161	162	162	161	162
K11_LIVER	40_50	FinnGen	Z21_PERSONS_ENCOUNTERI_HEALTH_SERVI_EXAM_INVES	1.24024188357651	0.485713656794684	0.574920985535248	0.36478936451945	-0.137034999993352	0.388440284656994	0.357814963650601	0.398566313948957	0.427374352015667	0.516202337868363	0.590098119996738	0.316353612220815	0.000527960145623624	0.222976283350639	0.178547808949367	0.479765967504445	0.816363966612573	0.219496752223637	3731	13013	2515	2193	1651	1314	1127	859	22	17	17	16	13	11	13984	14306	14848	15185	15372	15640	223	228	228	229	232	234
K11_LIVER	50_60	FinnGen	ALCOHOLMENTAL	3.03629999910276	1.76741980103353	1.66598255030152	2.65657376906469	2.15314329156669	2.07844302060038	0.327553572992496	0.506804701650121	0.583619243409283	0.416754513378749	0.506034923176129	0.41287081862125	1.8679504744535e-20	0.000487780567631506	0.00430950017627863	1.83640942456295e-10	2.09114211549347e-05	4.80038130902909e-07	412	30233	261	201	159	119	95	80	20	13	11	13	8	6	29960	30020	30062	30102	30126	30141	404	411	413	411	416	418
K11_LIVER	50_60	FinnGen	ASTHMA_EXCL	0.962657195790134	0.443749464980082	0.84578823464039	-0.513998273223966	-0.654571839814076	0.631753625318632	0.314329174455783	0.327012431482687	0.327288613206966	0.712175140922773	0.711855823917985	0.308465247634096	0.00219440254283963	0.174787433577217	0.00975973938490511	0.470460399922786	0.357819116175159	0.0405546637158814	3693	22125	2676	2163	1428	1064	852	629	31	23	15	6	11	11	22785	23298	24033	24397	24609	24832	326	334	342	351	346	346
K11_LIVER	50_60	FinnGen	AUD	3.08802138502635	2.27398073931661	1.36897248641986	2.5746177837588	2.02413941098038	2.37671157524892	0.327420230640042	0.416142152620064	0.712086031478019	0.454545503678656	0.582679929340341	0.382984649567978	4.04766611343582e-21	4.64389816950439e-08	0.0545451525387985	1.47747781303318e-08	0.000513058460769251	5.44325121674654e-10	372	30338	238	180	143	107	80	67	21	13	10	12	8	7	30037	30095	30132	30168	30195	30208	414	422	425	423	427	428
K11_LIVER	50_60	FinnGen	CD2_BENIGN	1.16580130379424	0.584983819125865	0.272954774732824	-0.0280898202918389	-0.250135934175678	0.279102611410135	0.314999184221183	0.344041639162437	0.45524758815699	0.583765464374947	0.583432258687384	0.34058971000309	0.000214780167895527	0.0890691443984955	0.548789948788766	0.961621936486141	0.668118450968892	0.412519045208991	2925	24191	1987	1652	1179	926	796	599	26	18	13	11	11	9	24717	25052	25525	25778	25908	26105	386	394	399	401	401	403
K11_LIVER	50_60	FinnGen	CD2_BENIGN_EXALLC	1.17276434771425	0.589228442567356	0.277381875901188	-0.0210619801140516	-0.24603027399508	0.253351834132908	0.31722295030444	0.3458824168264	0.45662000585959	0.584881292966632	0.584475760157751	0.341995912350967	0.000218186443638785	0.0884649453549193	0.543540613796407	0.971273833479253	0.673797586757913	0.458812476970994	2925	19533	1987	1652	1179	926	796	599	26	18	13	11	11	9	20142	20477	20950	21203	21333	21530	303	311	316	318	318	320
K11_LIVER	50_60	FinnGen	CD2_NEOPLASM	0.851886134228571	0.571838967960172	-0.173225958647007	-0.618983213574724	0.116489193577183	0.388042983296608	0.315940606234011	0.301965782617609	0.507922284615235	0.712993656573423	0.45612276096071	0.311318702276851	0.00701041762132407	0.0582620417822169	0.733067329204625	0.385313933572959	0.798421890813738	0.212599485888034	4048	20842	2908	2367	1593	1206	995	714	27	22	14	13	15	11	21630	22171	22945	23332	23543	23824	325	330	338	339	337	341
K11_LIVER	50_60	FinnGen	DIABETES_FG	1.39531277175858	0.448632394584843	0.783136651658361	1.17890423274781	0.811898574354884	1.71528917438468	0.300696796681391	0.385793655342439	0.415396261405583	0.41550165920341	0.505450075627792	0.294959346983504	3.47962950863024e-06	0.244877489701113	0.0593925685594609	0.00454963691196316	0.108210566107847	6.0510417218546e-09	2091	27326	1679	1477	905	573	377	214	31	22	19	18	13	12	27358	27560	28132	28464	28660	28823	349	358	361	362	367	368
K11_LIVER	50_60	FinnGen	DM_COMORB_EXMORE	0.579355465459125	1.30506913697996	0.525772209888225	-14.2950303715839	0.652402154108666	1.16605336527943	0.418033330056776	0.250391009494765	0.45510163162751	878.268838561339	0.506699916059286	0.340156810757568	0.16577519561367	1.86690096778594e-07	0.247973627284976	0.987013907422174	0.197902188421765	0.000608072996810896	2451	23882	2033	1602	989	653	452	242	30	28	14	10	12	9	23994	24425	25038	25374	25575	25785	276	278	292	296	294	297
K11_LIVER	50_60	FinnGen	E4_DIABETES	1.40883520880791	0.459944757370158	0.79386754725642	1.19268102950424	0.823205764217516	1.73017715002969	0.300763909866796	0.385843768248933	0.415447159361421	0.415509644392634	0.505463235171218	0.294978150224864	2.81069609785639e-06	0.233241952087727	0.0560206599356264	0.00409946145289706	0.103394229394697	4.47938574703323e-09	2072	27304	1662	1464	898	567	373	214	31	22	19	18	13	12	27336	27534	28100	28431	28625	28784	347	356	359	360	365	366
K11_LIVER	50_60	FinnGen	E4_DM2	1.37888737279516	0.270049702909911	0.550284712171911	1.11345976800275	0.959202098810731	1.80262203468586	0.300805651521682	0.415547172124506	0.453772822076693	0.415454802712592	0.453253423235325	0.264947655905359	4.56205844072252e-06	0.515779210493273	0.225249250765705	0.00736005126079349	0.034322698974112	1.01971997574943e-11	2162	27330	1716	1519	948	614	404	244	30	21	21	21	17	15	27395	27592	28163	28497	28707	28867	351	360	360	360	364	366
K11_LIVER	50_60	FinnGen	E4_DM2_STRICT	1.46390801506152	0.361965851207201	0.670714077049415	1.25801211051196	1.13363238262119	1.79821939339979	0.300718257251246	0.415537038994732	0.453774099003656	0.415492068023804	0.453331501052586	0.294694261883858	1.12711449204209e-06	0.383710674203955	0.13938656903244	0.00246370047944772	0.0123958702743228	1.04760481590934e-09	1964	27333	1578	1397	853	533	340	197	30	21	19	19	14	12	27341	27522	28066	28386	28579	28722	348	357	359	359	364	366
K11_LIVER	50_60	FinnGen	E4_ENDONUTRMET	1.26853313165408	0.599207684691859	0.562002442102602	1.22835893918015	0.787544059545165	1.63326242271338	0.260651101869402	0.291820774888089	0.364671635341359	0.314813352333531	0.3878000513021	0.229851235327447	1.13427738432362e-06	0.0400394762566703	0.123287788992232	9.54547198486287e-05	0.0422753615331562	1.19682150785922e-12	4309	21711	3332	2819	1833	1231	871	554	50	40	33	30	23	21	22376	22889	23875	24477	24837	25154	262	272	279	282	289	291
K11_LIVER	50_60	FinnGen	E4_HYTHYNAS	0.579809534355822	0.0240184287665842	-0.0637865902627561	0.646673394283774	0.210475003427826	1.03900444868921	0.583689651379874	0.583033055564879	0.711783907069756	0.583337678824936	0.711588982356965	0.414383160092772	0.320538234513156	0.967139917328586	0.928593079876654	0.267613695949177	0.767396794447763	0.0121639506733107	1323	27639	913	884	666	497	359	240	10	9	9	9	7	6	27602	27631	27849	28018	28156	28275	437	438	438	438	440	441
K11_LIVER	50_60	FinnGen	F5_ADO	1.2057893348134	1.26612226993833	1.15014577248111	1.17392892899919	0.718187365718485	1.25667739696974	0.455255384619384	0.362236260102994	0.453707343478765	0.506081439491297	0.581967002810597	0.358217796187408	0.00808259734421635	0.000473539620991625	0.0112448983901457	0.0203601270241996	0.217177239628611	0.000451255217293746	1252	27917	856	734	490	366	298	230	19	18	12	11	9	8	27865	27987	28231	28355	28423	28491	429	430	436	437	439	440
K11_LIVER	50_60	FinnGen	F5_ALCOHOL	2.87587457203119	1.56980948713347	1.52217762251327	2.6690216322998	1.75165475771774	2.1087557010353	0.327118283828559	0.50667587708204	0.583442269000141	0.38702192816711	0.582700284949553	0.382631788187309	1.4751928685094e-18	0.0019466590283656	0.0090817820966397	5.33721791118651e-12	0.00264622806278159	3.56419871142072e-08	482	29767	313	250	188	139	108	90	21	14	12	14	8	7	29518	29581	29643	29692	29723	29741	397	404	406	404	410	411
K11_LIVER	50_60	FinnGen	F5_DEPRESSIO	1.2322430760069	1.41842155670092	0.978910238743729	1.20727408496543	0.371498710902981	1.33469146286047	0.455393788572139	0.342491295274737	0.505910670363104	0.506274069556645	0.710933533056844	0.358620060888781	0.00681226977843617	3.45068859817427e-05	0.0529968229060787	0.0170965128787026	0.60128705806284	0.000197852860192351	1218	27946	837	714	471	355	284	223	19	17	10	10	8	8	27881	28004	28247	28363	28434	28495	427	429	436	436	438	438
K11_LIVER	50_60	FinnGen	F5_MOOD	1.19523488208632	1.24604391238424	1.30602101332343	1.1508943771172	0.708958580941899	1.25548785280211	0.455173670085222	0.362256520597966	0.415407633134001	0.506050837482449	0.581944740049748	0.358200857370188	0.00864233583877451	0.000582417778286408	0.00166683663322659	0.0229499787332661	0.223126111071194	0.000456636741260516	1262	27961	859	739	496	370	301	230	19	19	13	11	9	8	27914	28034	28277	28403	28472	28543	431	431	437	439	441	442
K11_LIVER	50_60	FinnGen	F5_PSYCH	1.39092439202351	0.616588541087482	1.42784726086912	1.69757436518908	0.774260711336982	1.25171191401801	0.345909899926761	0.417336007689714	0.344072367890102	0.344377472525332	0.506787284587221	0.3083372048659	5.7936894224784e-05	0.13955796811486	3.32699366528052e-05	8.24824778903239e-07	0.126566564937943	4.91662769656878e-05	2104	24980	1508	1242	791	558	441	356	28	25	22	20	13	11	25213	25479	25930	26163	26280	26365	335	338	341	343	350	352
K11_LIVER	50_60	FinnGen	F5_SUBSTANCE	2.8015613036062	1.39138778395962	1.3831695023038	2.52322167879979	1.21108570438981	1.97463733807805	0.312551562711121	0.506354948347275	0.583251517225539	0.386654678958951	0.711332901087196	0.382784459054852	3.14483549109199e-19	0.00599873232952923	0.0177169895536981	6.7650529270865e-11	0.0886507674453778	2.48784373713411e-07	566	29831	374	301	219	161	125	103	22	13	11	13	7	7	29603	29676	29758	29816	29852	29874	398	407	409	407	413	413
K11_LIVER	50_60	FinnGen	FALLS	0.513227111102091	0.478659946635753	1.02250934247831	-0.0838097986979658	1.6197045201974	0.529256767860194	0.416919634024785	0.362045665500243	0.34231272326741	0.711504033702345	0.298941283604749	0.41293541363519	0.218323724029643	0.186135431077124	0.00281672552528296	0.906232117068201	6.02236114393511e-08	0.199950073588901	2888	26156	2194	1710	1053	682	485	385	22	23	20	16	16	6	26435	26919	27576	27947	28144	28244	393	392	395	399	399	409
K11_LIVER	50_60	FinnGen	FG_CVD	1.22014075162583	0.765075028807716	0.659029010575872	1.04725852783489	0.910572563079531	0.772679054035709	0.265352135499814	0.269646444840501	0.331763125607008	0.317849781969198	0.316750866990428	0.248514699624568	4.26167882266198e-06	0.00454930510391296	0.0469839981819656	0.000984839599731294	0.00404375785985633	0.00187601967690486	4955	18694	3738	3046	2063	1485	1174	824	49	40	37	32	26	18	19662	20354	21337	21915	22226	22576	200	209	212	217	223	231
K11_LIVER	50_60	FinnGen	FG_HYPERTENSION	1.03542714151911	0.837987134631239	0.391740126267918	1.5977829285239	0.92087030866342	1.04820771213263	0.351505647799732	0.319646858646175	0.459614594457686	0.307346535124166	0.391343437957199	0.280087521650542	0.00322233780930295	0.0087517335551841	0.394034800074369	2.00755630017997e-07	0.0186176181988844	0.000182249909195076	3346	17885	2582	2052	1401	987	770	521	31	29	29	27	18	14	18441	18971	19622	20036	20253	20502	177	179	179	181	190	194
K11_LIVER	50_60	FinnGen	G6_NERPLEX	1.07258569753859	0.30442737468558	-0.951515334868511	0.400191960068979	0.331143578116928	1.39381399525627	0.38652956143046	0.453508740139943	1.00276455788067	0.582217218810164	0.581750304767819	0.294285784959718	0.00552165676037489	0.502047752146036	0.342675509279875	0.491856836251023	0.569207234922738	2.17698256147588e-06	1772	27704	1270	1102	740	556	426	290	18	14	9	15	14	12	27754	27922	28284	28468	28598	28734	434	438	443	437	438	440
K11_LIVER	50_60	FinnGen	G6_NEURO	0.806180878667342	0.643965798918068	-0.232878814632291	0.0598747996992003	0.229584948824285	0.848392019965785	0.302890982533547	0.272166339617051	0.507356564083782	0.507454015171819	0.454797982789417	0.274941745770091	0.00777654773114402	0.0179778329440746	0.646231120547975	0.906075112249972	0.613694794907856	0.00203062981895398	4477	21415	3369	2802	1773	1228	915	637	36	31	17	18	17	14	22163	22730	23759	24304	24617	24895	324	329	343	342	343	346
K11_LIVER	50_60	FinnGen	H7_EYE_ADNEXA	0.193643966890695	0.00174723167280544	0.625837750246832	0.0245923403610455	-0.492378613364203	0.957717007052301	0.416374933535545	0.385720898806102	0.361927992899917	0.582601788641059	0.711121363384817	0.273792340659976	0.641880509232847	0.996385769055631	0.0837773278716414	0.966330307199604	0.488687771439531	0.000468816347448521	3598	23425	2824	2228	1315	870	649	467	20	22	21	13	14	14	23815	24411	25324	25769	25990	26172	364	362	363	371	370	370
K11_LIVER	50_60	FinnGen	HYPOTHYROIDISM	1.45153590467933	0.895772222558588	0.801918779909647	1.54243157044002	1.05356461396311	1.73107442836194	0.617278268205004	0.614565815030731	0.7384286902765	0.617139610198309	0.736660391223787	0.447442553266868	0.0186973964670706	0.144959315777135	0.277487846283353	0.0124430642364683	0.152662382170752	0.000109363609300041	1327	7007	917	887	670	500	361	240	10	9	9	9	7	6	7352	7382	7599	7769	7908	8029	55	56	56	56	58	59
K11_LIVER	50_60	FinnGen	HYPOT_THYRO_INCL	0.578010381221353	0.0195229473633735	-0.0703347102978035	0.640010358593633	0.199342185685732	1.03186863016731	0.583555840192975	0.582858052539939	0.711625194246554	0.583089836549643	0.711356474580522	0.414102588737958	0.321931194350388	0.97327969309048	0.921267901461854	0.272370986139217	0.779302388079198	0.0127090843315872	1328	28402	918	888	670	500	361	240	10	9	9	9	7	6	28352	28382	28600	28770	28909	29030	450	451	451	451	453	454
K11_LIVER	50_60	FinnGen	I9_CVD	1.42947895420399	0.70655499624608	0.652748367047819	1.02194955453127	1.03497939748931	0.646326179729448	0.252187469112923	0.280539914628969	0.334460707788411	0.320707672900157	0.29670597574607	0.250075219759926	1.44205525580115e-08	0.0117837726892293	0.0509804380797284	0.0014398289649618	0.000486225261219095	0.00975126441330228	5456	16585	3989	3330	2312	1694	1346	975	52	40	37	33	28	18	17820	18479	19497	20115	20463	20834	180	192	195	199	204	214
K11_LIVER	50_60	FinnGen	I9_HYPERTENSION	0.803401151563646	0.620113824262761	0.174825685333529	1.38392265262133	0.717880956779454	0.83485536728469	0.345408113926895	0.313129863269279	0.455071020028855	0.300558252976524	0.38626366146884	0.274307359753939	0.0200213496630034	0.0476616682701117	0.70085073938876	4.13443629891517e-06	0.063094391766498	0.00233840840533019	3346	24491	2582	2052	1401	987	770	521	31	29	29	27	18	14	24925	25455	26106	26520	26737	26986	299	301	301	303	312	316
K11_LIVER	50_60	FinnGen	I9_HYPTENS	0.803683361917203	0.620024403896176	0.174738230034188	1.38383322870452	0.717781380836609	0.834667014559804	0.345408388528639	0.313129571967857	0.455070784878977	0.300557965450279	0.38626348512088	0.274307283261565	0.0199778975522732	0.0476935351116251	0.700993026644016	4.14026318382222e-06	0.0631308529318641	0.00234374390223083	3344	24489	2580	2052	1401	987	770	521	31	29	29	27	18	14	24923	25451	26102	26516	26733	26982	299	301	301	303	312	316
K11_LIVER	50_60	FinnGen	I9_HYPTENSESS	0.837718726794275	1.24621319164175	0.546861718705774	0.961961691380547	0.479915904671055	1.17264056336587	0.364680576487551	0.263503981743069	0.454798469361975	0.454853532538174	0.582631153784325	0.383044780350746	0.0216113495136017	2.2519502517162e-06	0.229198338210143	0.0344399789288188	0.410107480491584	0.00220329018856521	2816	25182	2334	1697	1050	664	445	260	30	28	17	14	10	7	25329	25966	26613	26999	27218	27403	305	307	318	321	325	328
K11_LIVER	50_60	FinnGen	KRA_PSY_ANYMENTAL	1.42051327826215	0.480961869425449	1.34947894754664	1.72287860985341	0.793070091876928	1.25634206995981	0.346021676836196	0.455525583247732	0.363766086973912	0.344529922000282	0.506864851116152	0.308286372943121	4.03838528068427e-05	0.291041583230637	0.000207469173997336	5.71330058728434e-07	0.117663145645224	4.59662026632055e-05	2053	25104	1470	1202	758	546	436	349	26	23	21	20	12	11	25324	25592	26036	26248	26358	26445	337	340	342	343	351	352
K11_LIVER	50_60	FinnGen	KRA_PSY_MOOD	1.19943307070217	1.25162928297333	1.31233228523362	1.16228806585568	0.716721422627946	1.25515600200995	0.455162204584409	0.362226262943025	0.415400857280436	0.506047859088213	0.581958299691903	0.35820027381789	0.00840933656881687	0.000549518313438793	0.00158205631407322	0.0216304812198718	0.218110370052185	0.000458218498133463	1257	27951	856	736	493	366	298	230	19	19	13	11	9	8	27902	28022	28265	28392	28460	28528	431	431	437	439	441	442
K11_LIVER	50_60	FinnGen	KRA_PSY_MOOD_EXMORE	1.35660461672713	1.41617975636693	1.50407642593048	1.34074502452007	0.905310236448623	1.4526560571038	0.458607027373396	0.365942120210064	0.418496444358627	0.508637217987063	0.58412050825997	0.360423845755005	0.00309543507654686	0.000108855177436164	0.000325639222989739	0.00839007569173762	0.121172974528591	5.56795241066302e-05	1257	23675	856	736	493	366	298	230	19	19	13	11	9	8	23776	23896	24139	24266	24334	24402	281	281	287	289	291	292
K11_LIVER	50_60	FinnGen	KRA_PSY_SUBSTANCE	2.86471486451961	1.47341799016034	1.43735607543295	2.57245749476549	1.24631837005183	2.00407307755772	0.3125558286837	0.506286705868063	0.583286303176394	0.386710627810695	0.711326950589591	0.382768086287623	4.93406122481074e-20	0.00361146365482495	0.01373050350792	2.88840105556272e-11	0.0797560294125319	1.64327703450969e-07	531	29892	349	276	206	153	120	99	22	13	11	13	7	7	29653	29726	29796	29849	29882	29903	399	408	410	408	414	414
K11_LIVER	50_60	FinnGen	KRA_PSY_SUBSTANCE_EXMORE	2.9004161476317	1.52452845721417	1.48401397146154	2.62624324288383	1.30864897305223	2.04133597964268	0.316372120196682	0.508492755898217	0.585336559336642	0.389654500669832	0.712783397831099	0.384164419352781	4.83056305036871e-20	0.00271639897347663	0.0112345477865789	1.58465239078425e-11	0.0663620857706007	1.07419104880162e-07	531	23723	349	276	206	153	120	99	22	13	11	13	7	7	23576	23649	23719	23772	23805	23826	307	316	318	316	322	322
K11_LIVER	50_60	FinnGen	L12_SKIN_SUBCUTAN	-0.112607573739109	1.33577798175081	0.60318550222371	0.353319770128165	0.178118757149993	0.524962972436844	0.583909186689916	0.256145470299477	0.454560537865912	0.583291938287178	0.582809213638038	0.383042330401506	0.847075522498814	1.83897180384555e-07	0.184520567811714	0.544691389983066	0.759893200019812	0.170528058752795	2908	24522	2195	1692	944	685	555	420	28	26	11	9	8	7	24831	25334	26082	26341	26471	26606	376	378	393	395	396	397
K11_LIVER	50_60	FinnGen	M13_ARTHROPATHIES	0.185938923178997	0.547826088426842	-0.294744587547028	0.506271136253593	0.18578516962438	-0.0956166494858852	0.4174191945223	0.289138500490372	0.506479931176503	0.386746674822962	0.415777529494256	0.358297546331261	0.655995376676994	0.0581342797385499	0.560602233316064	0.19051706274626	0.654992084413187	0.789574019352896	3852	21285	2812	2352	1625	1196	957	705	31	29	17	17	12	8	21958	22418	23145	23574	23813	24065	336	338	350	350	355	359
K11_LIVER	50_60	FinnGen	M13_ARTHROSIS	-0.277676324994387	0.0769667087053453	-0.169081512513509	0.131615646781789	0.144714351796956	0.677687219880897	0.583673818188424	0.416107291690278	0.582831254735363	0.582966076844695	0.582443487450691	0.382529969244633	0.634260422457949	0.853253804546873	0.771736893408828	0.821381117582366	0.803777926957587	0.0764622275999178	2740	20977	2221	1777	1077	741	509	319	16	18	14	12	9	7	21149	21593	22293	22629	22861	23051	331	329	333	335	338	340
K11_LIVER	50_60	FinnGen	M13_ARTHROSIS_INCLAVO	-0.193577944130803	-0.059692629396799	0.14717976708045	0.269555527190052	0.0413806934283423	0.662513107374544	0.454093123457439	0.38515123114997	0.45317900035621	0.505380905928653	0.581647655619507	0.38174985429813	0.669892393678911	0.876833212606494	0.745353776527529	0.593776777101524	0.943283214765081	0.0826586627272454	4205	24921	3558	2680	1336	871	580	340	20	21	17	13	9	7	25148	26026	27370	27835	28126	28366	400	399	403	407	411	413
K11_LIVER	50_60	FinnGen	M13_DORSOPATHY	0.375930325483521	0.120276379124811	-0.145660152919057	0.316409964141801	0.386653486081	0.159400145615544	0.417977020699583	0.386736733329605	0.506430701738925	0.45467636477368	0.415507968286464	0.338213048628106	0.368437355031783	0.755798154535621	0.773636795533817	0.486490518038112	0.352083217563464	0.637425806754178	3215	23207	2258	1923	1367	1033	808	625	21	16	14	14	13	9	23765	24100	24656	24990	25215	25398	378	383	385	385	386	390
K11_LIVER	50_60	FinnGen	M13_DORSOPATHYOTH	0.533075174267961	0.155110000547954	-0.215595380668236	0.693176581597556	0.565240560769721	0.00114665742856338	0.418185749414967	0.416616453842905	0.583134246518934	0.416973068608929	0.416134325520576	0.412885151942873	0.202403762870304	0.709662896347294	0.711592422694193	0.0964323334955527	0.174364465722312	0.997784131789638	2761	22989	1928	1608	1128	845	677	542	19	15	13	14	11	6	23430	23750	24230	24513	24681	24816	373	377	379	378	381	386
K11_LIVER	50_60	FinnGen	M13_MUSCULOSKELETAL	0.149559877153363	0.464694123859604	-0.37306661643586	0.170463654108262	0.373812763231938	0.39101497179239	0.393438571152258	0.277967161116351	0.458757397730517	0.391687803112143	0.331367930472656	0.235608844289377	0.703845006365877	0.0945718400476538	0.416097025926854	0.663415183175852	0.259282020843	0.0969962010804835	5827	14376	4056	3500	2584	2026	1631	1224	33	32	23	24	24	20	15884	16440	17356	17914	18309	18716	230	231	240	239	239	243
K11_LIVER	50_60	FinnGen	M13_SHOULDER	-0.120916648253019	0.863010068581731	0.473077316493026	0.416953312363428	-0.0707571544258965	0.739276208520212	0.712584056210444	0.36271107630384	0.506637853368635	0.583049637377702	0.711350969354517	0.412691654587521	0.865255859569404	0.0173440472284788	0.350428568152668	0.474531870439014	0.920766140349927	0.0732367534994944	1656	22347	1229	1044	726	558	425	263	16	15	9	7	6	6	22406	22591	22909	23077	23210	23372	352	353	359	361	362	362
K11_LIVER	50_60	FinnGen	M13_SOFTTISSUE	0.0220076185026445	0.342673426434579	0.457153560454073	0.606346068619005	0.151999839868455	0.685477347301823	0.455480331343787	0.32604538942159	0.362441635743229	0.386171021350122	0.453651428724422	0.283587377409993	0.961463299555643	0.293258981226907	0.207194893430381	0.116380435788905	0.737580836615656	0.0156419454028509	3817	23517	2830	2367	1576	1138	886	606	25	24	20	17	13	13	24098	24561	25352	25790	26042	26322	381	382	386	389	393	393
K11_LIVER	50_60	FinnGen	N14_FEMALEGENNONINF	0.0140953615362325	-0.586152621944048	0.142270802189285	-0.42667438828663	-0.717237847071364	0.339297462669677	0.46913621638408	0.592564363937894	0.517778398629576	0.719839206786467	0.718086231921695	0.332911886864456	0.976030885891311	0.322575243334224	0.783491713795283	0.553358052946693	0.317882599499211	0.308117055243046	3650	7490	2742	2085	968	815	746	603	14	12	11	8	10	10	8275	8932	10049	10202	10271	10414	109	111	112	115	113	113
K11_LIVER	50_60	FinnGen	N14_GENITOURINARY	0.155987146974662	-0.224113805305639	0.35025850474716	0.0042293230144383	-0.183703644374365	0.284097503804039	0.391700506258041	0.419483596829566	0.390421859255125	0.510622866882511	0.51057879193782	0.301769357803292	0.690460175363332	0.593160839873813	0.369650451176148	0.993391457430347	0.719000518839658	0.346479831374202	5007	17053	3755	2923	1589	1252	1059	819	23	20	18	14	14	12	17975	18807	20141	20478	20671	20911	307	310	312	316	316	318
K11_LIVER	50_60	FinnGen	NEURODIS	1.20712740434334	0.947966689866265	-0.0104650875284312	0.286329724629005	0.91843611904313	1.2494739816777	0.300244161491486	0.282552706599392	0.517000471453202	0.517130259214411	0.376040756926589	0.255681336962805	5.80782366540064e-05	0.00079362589053359	0.983850379155276	0.579791190395319	0.0145905972340328	1.02466898745782e-06	4764	9740	3589	2988	1902	1331	990	689	39	32	20	23	24	18	10727	11328	12414	12985	13326	13627	149	156	168	165	164	170
K11_LIVER	50_60	FinnGen	PULMONARYDG	0.995465507953773	0.475536231143915	0.879536806818781	-0.48912666375928	-0.628202727368064	0.671669528158841	0.314280723958289	0.326931431402322	0.327259442088047	0.712181613705251	0.711841761995103	0.308575170705645	0.00153787152072112	0.145795476800991	0.00719712831512014	0.492208476464242	0.377504678282179	0.0295044211648618	3549	22106	2563	2084	1372	1028	827	612	31	23	15	6	11	11	22734	23213	23925	24269	24470	24685	327	335	343	352	347	347
K11_LIVER	50_60	FinnGen	R18_ABDOMI_PELVIC_PAIN	1.61453077910724	0.961106588213681	-0.744512506742719	1.11471497307831	0.94435104951	0.554550991412917	0.317054567671722	0.365154687869011	1.00419596456576	0.456693516722237	0.455445822770515	0.41444845224538	3.53782258028063e-07	0.00848705560183393	0.458449967474232	0.0146532190152822	0.0381290095017154	0.180881522556866	2111	23581	1504	1212	790	592	479	382	22	15	10	14	11	6	23859	24151	24573	24771	24884	24981	307	314	319	315	318	323
K11_LIVER	50_60	FinnGen	R18_SYMPTOMS_SIGNS_ABNORMAL_CLINI_LABOR_FINDI_NOT_ELSEW_CLASSIFIED	1.793894653452	0.827025546484428	0.830194846750749	0.994524000145784	0.906410047265201	0.789750813154395	0.24504756457389	0.293317739483432	0.338724383396558	0.35542413176819	0.337437231266364	0.251841180536316	2.4686878179618e-13	0.00480902645671827	0.0142481707392627	0.00513989396848805	0.00722786897558867	0.00171322844965188	5738	14070	4057	3432	2422	1793	1458	1123	55	40	32	30	26	18	15520	16145	17155	17784	18119	18454	176	191	199	201	205	213
K11_LIVER	50_60	FinnGen	R18_SYMPTOMS_SIGNS_INVOLVI_CIRCULATO_RESPI_SYSTEMS	0.967641075340633	0.668125530986977	0.148670046012805	-0.0295881140709857	0.384243859966876	0.517442313025051	0.301337023395983	0.288686944351959	0.454157070949804	0.58279906679541	0.453576411787838	0.358849515512531	0.0013220079570029	0.0206479803600003	0.743400300290847	0.959509609492095	0.396915693040453	0.14931706580641	3495	24534	2665	2223	1404	964	717	485	34	25	14	12	11	8	24979	25421	26240	26680	26927	27159	351	360	371	373	374	377
K11_LIVER	50_60	FinnGen	R18_SYMPTOMS_SIGNS_INVOLVI_DIGES_SYSTEM_ABDOMEN	1.65292342559336	0.979532256130324	-0.243906565730058	1.13612993386275	0.770525686474739	0.381813215055154	0.283078971198384	0.328023846976592	0.712524720098884	0.417780130046186	0.454909487762197	0.413860763965067	5.24868951181629e-09	0.00282503198597792	0.732115256973115	0.00653916407490389	0.090303295742908	0.356234245412726	2496	24098	1794	1442	930	676	557	438	29	19	12	15	11	6	24430	24782	25294	25548	25667	25786	341	351	358	355	359	364
K11_LIVER	50_60	FinnGen	ST19_INJURY_POISO_CERTA_OTHER_CONSE_EXTER_CAUSES	0.237575875125672	-0.0736689156124945	0.494769141590398	0.202828775853437	1.15212309528223	0.867729127814999	0.421933136167734	0.391188863381752	0.347931081461685	0.458610838824186	0.276041205976835	0.225613627075841	0.573390472028611	0.85062534951619	0.155016953180571	0.658295477685887	2.99645070451818e-05	0.000120020269872738	4820	15754	3445	2875	2058	1472	1154	887	26	32	28	30	30	22	16853	17423	18240	18826	19144	19411	250	244	248	246	246	254
K11_LIVER	50_60	FinnGen	T2D	1.46047188797382	0.360476567386603	0.668991730497712	1.25509740442589	1.13332606039729	1.79862181100237	0.300723574787417	0.415555457344228	0.453790948093649	0.415506477444812	0.453355939983044	0.294715396910787	1.19463045117205e-06	0.385691560815045	0.140419970970512	0.00252237221467433	0.012424264166963	1.04153904128829e-09	1967	27253	1581	1397	852	533	340	197	30	21	19	19	14	12	27262	27446	27991	28310	28503	28646	347	356	358	358	363	365
K11_LIVER	50_60	FinnGen	T2D_INCLAVO	1.32125391948885	0.34343856530524	0.655843555411709	1.24998120216753	1.11629271499567	1.80039744716396	0.313236474861487	0.415625780293724	0.45382863564994	0.415553051190686	0.453373110037532	0.294739005341103	2.46400441047206e-05	0.408624405153874	0.148420025302713	0.0026297808527009	0.0138089811965165	1.00605568402261e-09	2123	27135	1734	1431	867	540	350	197	29	21	19	19	14	12	27149	27452	28016	28343	28533	28686	346	354	356	356	361	363
K11_LIVER	50_60	FinnGen	T2D_WIDE	1.62624461328588	0.859835640752342	0.782115426072149	0.820355952378482	1.84602375240931	1.83132472586387	0.363450663787171	0.453865053907671	0.582468734501244	0.711312179205717	0.41488653046881	0.382452264003997	7.66054973465508e-06	0.0581620940345103	0.179349861716885	0.248787491591073	8.6083822631745e-06	1.68137533934018e-06	1137	26961	929	664	420	261	191	112	20	16	14	11	12	7	26794	27059	27303	27462	27532	27611	355	359	361	364	363	368
K11_LIVER	50_60	FinnGen	VWXY20_ACCIDENTS	0.00242493200062213	0.198616462521041	0.675518474280138	0.145227625750472	1.14677515228352	0.637992618442984	0.457276792662172	0.344929854556299	0.328219764821794	0.507875248018618	0.301666714487947	0.309990269042952	0.995768849924145	0.564738904236307	0.0395777934053027	0.774915363855092	0.000143843646389192	0.0395800255055833	4854	22264	3570	2893	1913	1270	933	730	25	27	25	21	19	11	23189	23866	24846	25489	25826	26029	334	332	334	338	340	348
K11_LIVER	50_60	FinnGen	VWXY20_EXTER_CAUSES_MORBIDI_MORTA	0.21529936086796	0.304987170503822	0.860167486108454	0.140308038357775	1.13963106844559	0.698918489158893	0.42080464339242	0.330203881862717	0.303665120671268	0.509007976894117	0.303376043626011	0.276125473332697	0.608904859839137	0.355677476048004	0.00461684276465296	0.782816918186819	0.000172308629386545	0.0113685112254109	4652	18472	3425	2834	1903	1259	926	721	28	31	26	22	21	14	19388	19979	20910	21554	21887	22092	283	280	285	289	290	297
K11_LIVER	50_60	FinnGen	VWXY20_OTHER_EXTER_CAUSES_ACCIDENTAL_INJURY	0.357991422819164	0.228714777659357	0.603979952048749	-0.105323474430568	1.18719380073917	0.592696722565116	0.389657524390125	0.344742088626116	0.344651513774093	0.584142136190197	0.301637080047948	0.324352570542845	0.358234980787723	0.507050491636471	0.0796987501461919	0.856913498035306	8.2907895994802e-05	0.0676513069277161	4657	22185	3441	2758	1815	1196	874	684	25	26	23	20	19	10	23039	23722	24665	25284	25606	25796	337	336	339	342	343	352
K11_LIVER	50_60	FinnGen	Z21_FACTO_INFLUENCI_HEALTH_STATUS_CONTACT_W_HEALTH_SERVI	1.13859139231236	0.69079888487147	0.992685582920458	0.943648405807614	0.938761534807842	0.562666856409736	0.31470021435394	0.312416200670868	0.324614754975162	0.374315549497517	0.354508690667237	0.302636830925277	0.000296866470937261	0.027025495191444	0.00222788283456682	0.0117022824475807	0.00809543104043573	0.0629967065675331	4907	12862	3439	2931	1940	1444	1159	976	44	38	30	21	18	12	14090	14598	15589	16085	16370	16553	196	202	210	219	222	228
K11_LIVER	50_60	FinnGen	Z21_PERSONS_ENCOUNTERI_HEALTH_SERVI_EXAM_INVES	0.948050603747005	0.0595417764230334	0.417540372241768	0.682293877371599	0.678227670173325	0.0588111053881774	0.285234271054534	0.346218751780657	0.346403795792488	0.347033662227646	0.329595702273307	0.362039695597568	0.000888122088658627	0.863455351723361	0.22806536660383	0.0492900576084517	0.039613522028649	0.870956378210069	5219	19259	3621	3180	2204	1634	1314	976	39	32	26	23	18	8	20521	20962	21938	22508	22828	23166	297	304	310	313	318	328
K11_LIVER	60_70	FinnGen	ASTHMA_EXCL	1.2048457603176	0.17137402635354	0.676423256531561	0.319607811384822	0.245626657220781	0.364165954652161	0.204618178866077	0.277417179763981	0.260883479720453	0.361138661720014	0.360750788629579	0.26603519665059	3.90274452629229e-09	0.536741184435977	0.00951932645668918	0.376156488344592	0.495949774238078	0.171041848046224	5782	21287	4443	3387	2266	1580	1182	817	57	35	35	25	19	15	22270	23326	24447	25133	25531	25896	299	321	321	331	337	341
K11_LIVER	60_70	FinnGen	C3_CANCER_WIDE	1.13086183807347	0.238822642786706	0.560427204972841	-0.608305181463246	-0.179777711952847	0.0893525536077934	0.224755404821154	0.296717637285997	0.323508858727948	0.710376534372234	0.58123672211873	0.41299095378199	4.86600420823779e-07	0.420887859208671	0.0832131162690026	0.391824267520874	0.757091768738546	0.828711236967854	4394	24074	3670	2695	1574	966	678	395	41	22	16	8	9	6	24429	25404	26525	27133	27421	27704	328	347	353	361	360	363
K11_LIVER	60_70	FinnGen	C3_CANCER_WIDE_EXALLC	1.13079969638898	0.238767403221555	0.560375740878051	-0.608353643597216	-0.179811907017112	0.0893409416775272	0.22475578462194	0.296717800424	0.323508940220246	0.710376552210571	0.581236659792259	0.412990843734023	4.87324408374392e-07	0.420995563968501	0.0832415051868889	0.391786555819079	0.757046995623517	0.828733107001229	4394	24073	3670	2695	1574	966	678	395	41	22	16	8	9	6	24428	25403	26524	27132	27420	27703	328	347	353	361	360	363
K11_LIVER	60_70	FinnGen	CARDIAC_ARRHYTM	0.477871612004722	0.26539182091081	0.828488444771249	-14.9925111098452	0.914844870577266	0.610827444208871	0.365414379821779	0.345237425312739	0.328890588890029	1062.56557400498	0.387899105517462	0.387156965700337	0.190957229842938	0.442057988842046	0.0117675393610149	0.98874243949832	0.0183508932442559	0.114628669452386	3167	16979	2628	2064	1297	819	565	311	28	22	19	11	12	7	17300	17864	18631	19109	19363	19617	190	196	199	207	206	211
K11_LIVER	60_70	FinnGen	CD2_NEOPLASM	1.14873330232865	-0.135371848112591	0.188373997518298	-0.559792703798372	0.227229315829935	-0.244640132788557	0.213747810572866	0.32675269646727	0.343402939596193	0.583388355349602	0.386903858243443	0.362290971177398	7.69038329593784e-08	0.678658434355348	0.583313677420171	0.337279665984976	0.557001061159119	0.499511413788385	6080	17323	4715	3669	2302	1575	1198	859	43	22	18	13	14	8	18405	19451	20818	21545	21922	22261	240	261	265	270	269	275
K11_LIVER	60_70	FinnGen	COPD_ASTHMA_INFECTIONS	0.907661123344566	0.103484817321725	1.11079187054162	-0.367680014432176	-0.345449844155813	0.61896046653675	0.28606330500883	0.359679785609569	0.27538361818369	0.710165663114764	0.709951830954266	0.382059365513208	0.00150904760047435	0.773565869424185	5.49249607912407e-05	0.604640821717025	0.626554519780724	0.105218618128922	3232	25482	2643	1890	1209	732	499	305	31	24	19	7	6	7	25682	26435	27116	27593	27826	28020	358	365	370	382	383	382
K11_LIVER	60_70	FinnGen	COPD_EXCL	1.20792169146776	0.219081764579333	0.729657121234449	0.366100375924595	0.147660233009571	0.309076937896319	0.207999928476333	0.277519658800536	0.260987815095069	0.361220016002287	0.384772789679007	0.27481114487013	6.34815646548514e-09	0.429861947970675	0.00517791687600181	0.310816255303625	0.701156670352284	0.260721051017045	5602	21271	4306	3256	2165	1515	1146	796	56	35	35	24	17	14	22215	23265	24356	25006	25375	25725	296	317	317	328	335	338
K11_LIVER	60_70	FinnGen	C_STROKE	0.854887880130075	0.194846805159707	0.894287248264514	0.330281266035055	-0.0680423905879581	0.525637075568212	0.363202613091988	0.416064959128663	0.362646611620524	0.582910093440008	0.711316971769417	0.415197551575524	0.0185851430258547	0.639563907855459	0.013663059373529	0.570980837169394	0.923793056880649	0.205515690444919	2172	21853	1771	1383	903	578	408	249	23	17	14	9	7	6	21989	22377	22857	23182	23352	23511	242	248	251	256	258	259
K11_LIVER	60_70	FinnGen	DIABETES_FG	0.801753038590146	0.740699751461031	0.329084664971329	1.04262553904	0.567433358311181	0.749676514348801	0.287457523972618	0.234612039638286	0.323937140375125	0.267401288472125	0.323248580956625	0.243411375578137	0.00528517567598701	0.00159332525836922	0.309681531088314	9.65491439219464e-05	0.0791894318583649	0.0020708776286476	3725	26013	2669	2493	1870	1368	1039	645	52	46	35	31	21	18	26679	26855	27478	27980	28309	28703	338	344	355	359	369	372
K11_LIVER	60_70	FinnGen	DM_COMORB_EXMORE	0.573011877269891	-0.475980772391241	0.43979234861686	0.702212900407294	-0.532228706066153	-0.286662584356266	0.270602597458818	0.36219064710436	0.278800284561827	0.288381840406272	0.505852576244589	0.341612791459432	0.0342140276203578	0.188788361076148	0.114692975222286	0.0148913445890159	0.292734436986038	0.401388080484226	5443	20382	4260	3461	2410	1679	1236	771	41	29	29	18	9	9	21268	22067	23118	23849	24292	24757	256	268	268	279	288	288
K11_LIVER	60_70	FinnGen	E4_DIABETES	0.802599465838187	0.747692153236718	0.335519658791659	1.05071468548206	0.574819082083367	0.713263274838295	0.28746999218304	0.234589335839767	0.323926592640367	0.267390725969013	0.323232666918535	0.250045676354988	0.00523927910393655	0.00143638298756838	0.300300507893338	8.51189332844891e-05	0.0753472682330288	0.00433724553560052	3696	25997	2655	2472	1853	1356	1027	636	52	46	35	31	20	17	26649	26832	27451	27948	28277	28668	337	343	354	358	369	372
K11_LIVER	60_70	FinnGen	E4_DM2	0.856129567686163	0.722265855100681	0.199839976667962	1.01626752788524	0.522326909254946	0.728124982856642	0.277746963403302	0.234601325145282	0.340655592244581	0.267368812803883	0.323179906668418	0.243399240121896	0.00205332927641954	0.00207909628154796	0.557449889901085	0.000144116194713895	0.106048708589044	0.00277624897881679	3789	26002	2700	2527	1907	1402	1077	672	52	45	34	31	22	18	26701	26874	27494	27999	28324	28729	338	345	356	359	368	372
K11_LIVER	60_70	FinnGen	E4_DM2_STRICT	0.755564325619414	0.730574627610891	0.274488852009037	0.963231318638681	0.514381485434117	0.807637281855118	0.298357381809091	0.240064036210534	0.340583873763743	0.285851941802631	0.339926899546127	0.249978735347947	0.0113280246257739	0.00234038625044766	0.420279672563814	0.00075253852687525	0.130225800686872	0.00123433946892897	3554	26084	2569	2396	1784	1285	979	598	48	42	32	28	20	17	26684	26857	27469	27968	28274	28655	337	343	353	357	365	368
K11_LIVER	60_70	FinnGen	E4_ENDONUTRMET	0.76407961406229	0.416981236633529	0.323989449939156	1.09260648297855	0.255136188559512	0.677085914257904	0.25106938064692	0.238565533926177	0.279704801895704	0.224118961972394	0.311957931505692	0.206386546123579	0.00233998406748517	0.0804867607715358	0.246730870977539	1.08743194352918e-06	0.413440291227136	0.00103561253873885	6622	18993	4721	4044	3044	2301	1811	1200	67	56	48	44	27	27	20572	21249	22249	22992	23482	24093	255	266	274	278	295	295
K11_LIVER	60_70	FinnGen	E4_LIPOPROT	0.84496778807301	-0.310649636427525	0.812786741469429	1.35244146856278	0.67531684418168	0.812676848298439	0.323707301776236	0.504343831609075	0.35968290284717	0.323199771269681	0.451815652327634	0.412139208148285	0.00904672484821041	0.537928759026079	0.023837927656642	2.85747642715233e-05	0.13499969566042	0.0486266907966878	2770	27546	2255	1500	928	653	463	268	30	21	20	17	11	6	27664	28419	28991	29266	29456	29651	367	376	377	380	386	391
K11_LIVER	60_70	FinnGen	E4_METABOLIA	1.37554581601218	0.167985226972953	0.927172915232957	1.18409626063231	0.675653371136445	0.884023077819498	0.228567720974091	0.35946332495251	0.308463939143871	0.322985898088541	0.413033310142107	0.357786600982164	1.76464653973667e-09	0.640269305726228	0.0026490573083736	0.00024628462713897	0.101874618287256	0.0134807035529043	3427	28039	2762	1862	1151	781	560	320	47	29	26	20	14	8	28272	29172	29883	30253	30474	30714	385	403	406	412	418	424
K11_LIVER	60_70	FinnGen	F5_PSYCH	1.71089956581242	1.48158339787188	1.42310031394508	1.22065669793584	0.557522949842086	0.207006723945349	0.253714106105736	0.240072255336658	0.297654891012224	0.360966289829832	0.452459493732888	0.382457231345999	1.54706259998947e-11	6.76852947291613e-10	1.74389566059595e-06	0.000720554840778388	0.217872434019124	0.588332129654455	2259	26213	1555	1253	804	607	531	412	46	34	26	16	9	7	26524	26826	27275	27472	27548	27667	347	359	367	377	384	386
K11_LIVER	60_70	FinnGen	FALLS	1.0236073405	0.763811695058689	0.391449406147143	0.0631453561802389	0.550953077232398	0.423589515920471	0.252621728526871	0.244851246670044	0.359786417045242	0.504421333725132	0.383310947387289	0.358126097711608	5.07953342510734e-05	0.0018116270340112	0.276592918058668	0.900378078452505	0.150617762949139	0.236890670337928	3821	26308	2964	2334	1457	969	713	436	46	31	18	13	12	8	26745	27375	28252	28740	28996	29273	374	389	402	407	408	412
K11_LIVER	60_70	FinnGen	FG_CVD	0.909309317467366	0.114108502920607	0.50662192395768	-0.0366425064973298	0.517885535816611	0.157689772984047	0.236753085882885	0.276783728793253	0.262292120918493	0.367254216469725	0.26778630569611	0.222599001404377	0.000122659188492777	0.680144513568933	0.0534190391107597	0.920523567778178	0.0531191793062444	0.478695106414613	7192	13506	5118	4222	3173	2489	2020	1445	57	42	37	31	29	25	15343	16239	17288	17972	18441	19016	180	195	200	206	208	212
K11_LIVER	60_70	FinnGen	FG_HYPERTENSION	0.775907791626992	0.250103121055846	0.433523005468255	0.409891109770543	0.771956276094691	0.163345887130128	0.298282712854942	0.319810627718196	0.333649732637608	0.369217545372914	0.295869790144336	0.269301507553161	0.00928848421080251	0.434193973787825	0.193828751345465	0.266929433000428	0.00907785513336228	0.544146983541416	5071	13012	3653	2865	2129	1673	1356	982	39	31	29	28	24	16	14235	15023	15759	16215	16532	16906	156	164	166	167	171	179
K11_LIVER	60_70	FinnGen	FG_OTHHEART	1.25688138521119	0.444202401202077	1.04049597334623	-0.423325553705679	0.895424422747938	0.743196665842068	0.259446639371348	0.319744262211163	0.297123142378872	0.715059882543246	0.392137209874034	0.347075578568457	1.26950283961946e-06	0.164758943222268	0.000461950394122239	0.553841127020077	0.022404068345435	0.032248987171638	3774	13700	3119	2472	1618	1058	694	394	39	26	24	15	14	9	14169	14816	15670	16230	16594	16894	147	160	162	171	172	177
K11_LIVER	60_70	FinnGen	G6_EPIPAROX	0.473064561481996	-0.428473910293513	-0.19510875292783	-0.0623674238449876	-0.178163038996384	0.305042100847674	0.324400706391618	0.413750478432573	0.452261315647148	0.504460697676098	0.504023830259548	0.306589271540828	0.144765504508368	0.300395656257932	0.66617237174636	0.901606750467056	0.723727585681807	0.319758829796932	3829	25150	2801	2378	1546	1027	785	549	21	14	14	16	14	11	25784	26207	27039	27558	27800	28036	373	380	380	378	380	383
K11_LIVER	60_70	FinnGen	G6_NEURO	0.408582774327667	-0.413660622789348	0.500154906733535	0.226438995844708	0.0768464318499017	0.126802645684083	0.298844448814353	0.36099896185872	0.277077185352314	0.361004847672286	0.360442396736715	0.26544737732205	0.171559853066113	0.251845802247622	0.0710574091744025	0.53049772361303	0.831170724039086	0.632867945100318	5443	20799	3887	3272	2232	1602	1277	926	34	27	30	25	22	15	22009	22624	23664	24294	24619	24970	312	319	316	321	324	331
K11_LIVER	60_70	FinnGen	H7_EYE_ADNEXA	0.323196259779369	0.299850624051294	0.120886125897406	-0.88605529803569	0.496299264575423	-0.108980503206528	0.260916424028351	0.225001956447122	0.297482187981657	0.581767637418013	0.29720015622864	0.340394850410274	0.215457917427046	0.182644110619073	0.684474984105811	0.127748734661517	0.0949360052325497	0.748847738905097	6812	20826	5433	4403	2791	1829	1322	795	50	43	29	20	17	9	21863	22893	24505	25467	25974	26501	292	299	313	322	325	333
K11_LIVER	60_70	FinnGen	H8_EAR_MASTOID	-0.114537165673527	-0.00636036931426106	-0.287226955344839	-0.676305811791373	-0.331807116388153	0.147104809519929	0.451972616675276	0.359014470268487	0.5039419025553	0.709904377115132	0.580543358884789	0.382069453379134	0.799946640010193	0.985865263264396	0.568704520718229	0.340756434971851	0.567629725991191	0.700221766725032	3053	26928	2350	1939	1244	860	668	425	16	14	10	8	10	7	27222	27633	28328	28712	28904	29147	393	395	399	401	399	402
K11_LIVER	60_70	FinnGen	I9_ANGINA	0.689078129834357	-1.7330866934985	-0.0844656360707309	-0.137474302158099	-0.617141737991693	0.167068700332551	0.385890007488243	1.00276013511035	0.505610782863397	0.582178241824005	0.710922788814089	0.360543057326157	0.0741502200876206	0.0839315310489102	0.867325486594635	0.813325725798495	0.38534754878406	0.643091498133291	2122	25620	1605	1391	1034	824	622	392	14	8	12	8	8	8	25814	26028	26385	26595	26797	27027	309	315	311	315	315	315
K11_LIVER	60_70	FinnGen	I9_CORATHER	0.179238852384706	-0.600740426098047	0.364935129538636	0.153711069413438	0.140613521539301	0.517775464167466	0.414388177529437	0.504772447897831	0.384320067954231	0.504823533559422	0.504529255118071	0.359100058378512	0.665350056232291	0.23399873191365	0.342335651997149	0.76075860626612	0.780473209477524	0.149339158445694	2791	27011	2283	1812	1190	796	572	327	20	14	17	13	12	8	27139	27610	28232	28626	28850	29095	360	366	363	367	368	372
K11_LIVER	60_70	FinnGen	I9_CVD	0.806657717489369	0.08557443009144	0.340969128986401	0.0336773749864736	0.516831924927698	0.105003161410525	0.248517829748243	0.278708743215782	0.27878929611683	0.349408350339862	0.262823734389545	0.225030310658089	0.00117090393585285	0.75881375205175	0.221316392811235	0.923215597863636	0.0492456898665961	0.64077330849013	7298	11541	5090	4280	3269	2569	2107	1545	52	41	37	34	31	25	13530	14340	15351	16051	16513	17075	167	178	182	185	188	194
K11_LIVER	60_70	FinnGen	I9_HYPERTENSION	0.62149191983411	0.0679120158418913	0.244575776644041	0.224884248990518	0.570649703842635	0.032159476948838	0.289126186490722	0.311329539241436	0.325494822070581	0.361895725579429	0.287113900939655	0.259164949578559	0.0315906283222092	0.8273235605212	0.452413871499043	0.534332391254069	0.046862841823111	0.901244937348702	5071	21071	3653	2865	2129	1673	1356	982	39	31	29	28	24	16	22174	22962	23698	24154	24471	24845	276	284	286	287	291	299
K11_LIVER	60_70	FinnGen	I9_HYPTENS	0.621316850219139	0.0674305221994621	0.243948963284141	0.22483313994202	0.57058547539285	0.032006610129658	0.289135805991695	0.311332129292528	0.325495315760501	0.361895591557072	0.28711400648852	0.259165441935475	0.0316442702663137	0.828530141883154	0.453573994264119	0.53442514145531	0.0468876919199276	0.901712157937019	5071	21071	3653	2866	2130	1674	1356	982	39	31	29	28	24	16	22174	22961	23697	24153	24471	24845	276	284	286	287	291	299
K11_LIVER	60_70	FinnGen	I9_HYPTENSESS	1.19215867819132	0.551772726233806	0.774242019790231	-0.00350903665892189	0.278746603446365	-0.14606035388776	0.214605487557405	0.247209571381505	0.268655255799311	0.453257165577989	0.384709753645926	0.413282007136475	2.77425237301186e-08	0.0256147054968976	0.00395264438621522	0.993822980819259	0.468719925040374	0.72377681006433	5115	21901	4027	2972	1953	1365	1014	611	57	37	25	14	11	6	22651	23706	24725	25313	25664	26067	281	301	313	324	327	332
K11_LIVER	60_70	FinnGen	I9_IHD	0.288237191446085	-0.83257555039592	-0.501760530704801	-0.49620087282416	-0.987174766508283	-0.398148393404167	0.360780703488888	0.504703751383738	0.504721008445817	0.58144057595144	0.71030701614567	0.383549510085422	0.424333149710539	0.0990181887652965	0.320157426529736	0.393438012226916	0.164593862150228	0.299240921979921	3454	26835	2717	2248	1581	1154	862	538	18	10	11	7	7	7	27206	27675	28342	28769	29061	29385	348	356	355	359	359	359
K11_LIVER	60_70	FinnGen	I9_ISCHHEART	0.391113187075193	-1.11711700062208	-0.449029341493076	-0.414425951749568	-0.881104509370903	-0.374516463769708	0.340747034863981	0.581276738037806	0.504613914055136	0.581370598389533	0.710267986989415	0.413216338100946	0.251046604699987	0.054626734829562	0.373547871310876	0.475942924257183	0.214781629788922	0.364753399934853	3436	27017	2743	2227	1549	1064	783	477	18	9	11	7	6	6	27338	27854	28532	29017	29298	29604	354	363	361	365	366	366
K11_LIVER	60_70	FinnGen	I9_OTHHEART	0.929141865217435	0.134843502156893	0.626455341696305	-0.845934273553126	0.426996013216901	0.497708434786204	0.240342707805037	0.296754152435694	0.285774628061392	0.710421359691294	0.383801433629122	0.307645137008068	0.000110678414279438	0.649544795249624	0.0283700690008348	0.233751720998033	0.265904288147742	0.105705613816038	4328	25194	3539	2799	1830	1202	816	469	41	27	25	17	16	11	25613	26353	27322	27950	28336	28683	329	343	345	353	354	359
K11_LIVER	60_70	FinnGen	ILD_DIFF_DG	1.20380446479735	0.209924438030341	0.712737497539576	0.348956993407084	0.135286001995628	0.30489306033427	0.207995584811908	0.277529726001572	0.261013316111445	0.361214719044872	0.384776701118724	0.274824795229821	7.13803535150787e-09	0.449407349205381	0.00632084691959053	0.334011523990767	0.725141162150034	0.267253845768061	5593	21170	4292	3260	2182	1531	1154	798	56	35	35	24	17	14	22120	23152	24230	24881	25258	25614	295	316	316	327	334	337
K11_LIVER	60_70	FinnGen	J10_RESPIRATORY	0.95312055415285	-0.00558820102500746	0.7376381424633	-0.0584980051512301	0.192050020789495	0.466444656359196	0.250903806321193	0.326396368321046	0.270774020254396	0.454362419945836	0.385843694928088	0.25943397332896	0.000145428346122186	0.986340162040526	0.00644606631272451	0.897557484311036	0.618666981822903	0.0721877759091831	4707	17823	3594	2802	1948	1405	1068	726	41	29	31	22	19	16	18639	19431	20285	20828	21165	21507	256	268	266	275	278	281
K11_LIVER	60_70	FinnGen	K11_INTESTOTH	0.733636887153362	0.745540542005137	0.0953005194006906	0.235839875538178	-0.51203068721444	0.370259128200502	0.309427814513769	0.26652920472722	0.452011491260061	0.504253269456106	0.709943832463186	0.358200852399051	0.017742584623236	0.00515445900996088	0.833014858166453	0.639998259701874	0.470769839175427	0.301293526514525	3206	25963	2567	1953	1176	793	561	365	32	22	14	12	9	8	26216	26830	27607	27990	28222	28418	354	364	372	374	377	378
K11_LIVER	60_70	FinnGen	K11_OESSTODUO	1.60610066020205	0.624699401622159	0.547134976015628	1.07405621900137	0.72869649780788	0.411411323337953	0.23436610396084	0.30890177227346	0.383852784049346	0.33998706406884	0.383354574733756	0.338452630970561	7.23392081857782e-12	0.0431429128811129	0.154048218078356	0.00158252250885396	0.0573227036856228	0.224150503739	2633	27566	1959	1590	1077	789	611	429	43	28	22	19	13	9	27843	28212	28725	29013	29191	29373	354	369	375	378	384	388
K11_LIVER	60_70	FinnGen	KNEE_ARTHROSIS	-0.653351029893891	-1.0104076857932	-0.333588138104313	0.152148381381265	-0.680248086220342	0.0561270099491142	0.711474822558336	0.710769966642664	0.581779997736783	0.504969570483761	0.710391524300874	0.382854720044439	0.358459105182013	0.155151762948743	0.566379140970559	0.763184155785465	0.338280716265953	0.883446706325703	2317	23071	1656	1390	972	777	639	457	7	9	10	10	8	7	23399	23665	24083	24278	24416	24598	326	324	323	323	325	326
K11_LIVER	60_70	FinnGen	KRA_PSY_ANYMENTAL	1.72277832094826	1.48418965807946	1.46064746062538	1.25463659669304	0.603184591295888	0.108587401149212	0.261001370988986	0.246179450920958	0.297691698551002	0.360927426689427	0.45243985359138	0.412407005089373	4.09362963615858e-11	1.65086164031833e-09	9.26792658583077e-07	0.000508674409913688	0.182472141110432	0.792318169814753	2142	26454	1451	1192	777	592	513	399	44	33	25	15	8	6	26750	27009	27424	27609	27688	27802	351	362	370	380	387	389
K11_LIVER	60_70	FinnGen	M13_ARTHROPATHIES	0.057509008615766	0.190926849623844	-0.230954849829795	0.331386597195149	0.0176643663925315	-0.160950126577068	0.387222507492284	0.298997455738538	0.415563058226223	0.342363139374791	0.361395511715126	0.275091838498323	0.88193500815099	0.523111311637755	0.578372425151666	0.333074890162686	0.961016352508562	0.558495408000656	4569	19757	3068	2660	1926	1602	1400	1078	30	30	27	25	18	14	20929	21337	22071	22395	22597	22919	299	299	302	304	311	315
K11_LIVER	60_70	FinnGen	M13_ARTHROSIS	-0.155244074376626	0.236433439655089	-0.229078547846799	0.179367528227347	-0.368982281482398	-0.338250268169067	0.455106769202448	0.31159639551744	0.453930435153764	0.415593172746005	0.505578376766678	0.383629866956373	0.73301646550625	0.447983544317721	0.613800732921359	0.666036505267853	0.465498923210795	0.377933682633672	3820	19571	2725	2333	1600	1219	1013	718	22	22	16	14	10	7	20355	20747	21480	21861	22067	22362	289	289	295	297	301	304
K11_LIVER	60_70	FinnGen	M13_ARTHROSIS_INCLAVO	0.0817466996475475	0.17490089221517	-0.340982455980906	-0.221334745101185	-0.296370534956992	-0.375905457515038	0.326209462543499	0.268282883188961	0.414423989325343	0.452889016902336	0.452533451323137	0.382762176206281	0.802126680412355	0.514448177091744	0.410629425615227	0.625041779787377	0.512523065856213	0.32605737524198	5628	22600	4233	3513	2147	1526	1202	770	31	26	16	14	11	7	23624	24344	25710	26331	26655	27087	340	345	355	357	360	364
K11_LIVER	60_70	FinnGen	M13_ARTHROSIS_KNEE	-0.59890531061665	-0.958388031466168	-0.287006280268376	0.202811105294654	-0.632449545196878	0.0875427500229866	0.712508192748063	0.711631734016795	0.582804061042145	0.506114368001225	0.711154141628426	0.383767955570394	0.400594928265603	0.178061671294452	0.622395899504524	0.688624893694907	0.37382663515171	0.819557805762236	2317	19122	1656	1390	972	777	639	457	7	9	10	10	8	7	19498	19764	20182	20377	20515	20697	278	276	275	275	277	278
K11_LIVER	60_70	FinnGen	M13_ARTHROSIS_KNEE_PRIM_ICD10	-0.229491380813511	-0.615447447239235	-15.030082153187	0.205477953446576	-0.591512838026926	0.26756352724241	0.581461900819626	0.580815533093518	907.681301670323	0.503896243877022	0.709742008388358	0.38205100007942	0.693079067484998	0.289314618004655	0.986788620118236	0.683436446713879	0.404608174291555	0.483718380154081	2169	28591	1578	1343	932	724	571	397	8	7	7	10	8	7	28753	28988	29399	29607	29760	29934	421	422	422	419	421	422
K11_LIVER	60_70	FinnGen	M13_DORSOPATHY	0.191313593580594	-0.0414300419578766	-0.575823290801647	0.477129816814258	-0.579447152196455	-0.280652761730436	0.41502243284354	0.384490695718444	0.581704086019399	0.38509517261529	0.58159542418638	0.338169809270638	0.644818913957679	0.914191593241347	0.322227691948109	0.215348481226191	0.319101371230644	0.406585899605901	3387	23284	2282	1911	1330	1029	877	744	18	17	15	15	11	9	24026	24397	24978	25279	25431	25564	345	346	348	348	352	354
K11_LIVER	60_70	FinnGen	M13_DORSOPATHYOTH	-0.031321831662519	-0.00834767187980987	-0.782877837982885	-0.171168369577963	-0.776874146579912	-0.341198008111152	0.505707251903997	0.414555935053755	0.710847719724472	0.582223711002763	0.710787992094792	0.412621642997279	0.950613251744526	0.983934548113332	0.270753108646617	0.768764992491824	0.274404380520977	0.408292134043175	2807	23074	1905	1600	1087	853	719	601	12	11	8	6	7	6	23628	23933	24446	24680	24814	24932	336	337	340	342	341	342
K11_LIVER	60_70	FinnGen	M13_MUSCULOSKELETAL	0.42148802043327	0.304695098813025	-0.380036756506707	0.258628915493417	0.0909239978033657	0.226882569419034	0.317923715837761	0.275185820539393	0.419165780863411	0.33031427085323	0.315175876193464	0.199083259207227	0.184921837903653	0.268192767999012	0.364591784176686	0.433639838665042	0.772974332804433	0.254437728957431	6203	12903	3964	3433	2596	2214	1964	1643	36	37	33	37	34	30	14887	15418	16255	16637	16887	17208	219	218	222	218	221	225
K11_LIVER	60_70	FinnGen	M13_OTHERJOINT	0.0724298519286824	-0.383400428589892	-1.31350589403562	0.560436282227621	-0.0632558188085902	0.124839581694124	0.584240836352957	0.583405121286861	1.00345913231078	0.416798922177438	0.50628605540362	0.309057661201556	0.901336974558312	0.511067111363345	0.19054181454931	0.17874789174865	0.900570364501826	0.686259624967161	2084	18854	1257	1148	918	805	727	601	12	14	14	15	12	11	19391	19500	19730	19843	19921	20047	278	276	276	275	278	279
K11_LIVER	60_70	FinnGen	M13_SOFTTISSUE	0.00444633214073958	-0.229733963398061	-0.274508214423193	-1.02211589246768	0.140972807984778	0.0558073195101797	0.41517827452047	0.38451870730676	0.452884240368808	0.710633102197054	0.359857476233688	0.273250918356431	0.991455256280836	0.550201318026063	0.544426246849839	0.150344042412633	0.695245731452698	0.838170095614565	4019	23469	2678	2273	1612	1285	1106	863	16	15	16	17	19	14	24429	24834	25495	25822	26001	26244	365	366	365	364	362	367
K11_LIVER	60_70	FinnGen	M13_SOFTTISSUEOTH	0.274180364403708	0.0416560421793584	0.283603405329773	0.245098825703067	-0.528012727078658	0.75520451715812	0.505764789239205	0.50506853942987	0.582110902253627	0.711250806343617	1.00259194534108	0.413389904958425	0.587742438057553	0.934268187852394	0.626117854580004	0.730393205229743	0.598438271217757	0.0677211727252534	1827	23075	1385	1090	624	377	285	221	10	7	6	6	6	6	23167	23462	23928	24175	24267	24331	340	343	344	344	344	344
K11_LIVER	60_70	FinnGen	N14_GENITOURINARY	0.771580885499559	-0.138843096839469	0.257210225568953	-0.200047403105218	-0.255608138852235	-0.362424530205691	0.240642629779806	0.313126227502263	0.312910328971463	0.455234462071295	0.45499014662082	0.343023229434604	0.00134437380750417	0.657469674540281	0.411080652562918	0.660344067443131	0.574260267748455	0.290712567973575	6180	15512	4757	3837	2348	1660	1225	883	44	24	21	16	12	9	16661	17581	19070	19758	20193	20535	230	250	253	258	262	265
K11_LIVER	60_70	FinnGen	NEURODIS	0.521670329691392	0.172959161696337	0.78127666114243	0.269806084573352	0.440969053306024	0.186032908365418	0.301731466228923	0.29037654853391	0.261608504534973	0.37129963374052	0.320936430857429	0.268184629745503	0.0838229613304404	0.551417418663159	0.00282251303560299	0.467438400518568	0.169439363449106	0.487886198804439	6255	8043	4536	3762	2586	1828	1449	1044	48	40	36	28	23	16	9569	10343	11519	12277	12656	13061	145	153	157	165	170	177
K11_LIVER	60_70	FinnGen	PAIN	0.776467781131499	0.355846255757217	-0.527060539219939	0.258296342606771	0.396754989324991	-0.308995355302823	0.270807131329524	0.27838711086813	0.506217834510325	0.386295295495454	0.342049127783698	0.339995264014764	0.004140749543592	0.20116391077021	0.29779508296479	0.503718780632133	0.246074992484349	0.363443813089468	4898	19451	3501	2888	1911	1451	1156	888	38	28	20	18	17	9	20524	21137	22114	22574	22869	23137	286	296	304	306	307	315
K11_LIVER	60_70	FinnGen	PULMONARYDG	1.03767300378613	0.0443665895036885	0.771372022704194	0.352654658406066	0.280796337195338	0.413837514962445	0.222885349883751	0.298123269073288	0.25381209276256	0.361191622684197	0.36077337603118	0.26621607154974	3.22982508061152e-06	0.881695974110102	0.00237249795869065	0.328883894094725	0.436381689555609	0.120061049854527	5602	21343	4316	3303	2213	1539	1151	790	51	34	36	25	19	15	22279	23292	24382	25056	25444	25805	299	316	314	325	331	335
K11_LIVER	60_70	FinnGen	PULM_INFECTIONS	0.907661123344566	0.103484817321725	1.11079187054162	-0.367680014432176	-0.345449844155813	0.61896046653675	0.28606330500883	0.359679785609569	0.27538361818369	0.710165663114764	0.709951830954266	0.382059365513208	0.00150904760047435	0.773565869424185	5.49249607912407e-05	0.604640821717025	0.626554519780724	0.105218618128922	3232	25482	2643	1890	1209	732	499	305	31	24	19	7	6	7	25682	26435	27116	27593	27826	28020	358	365	370	382	383	382
K11_LIVER	60_70	FinnGen	R18_GENERAL_SYMPTOMS_SIGNS	1.48275975697178	0.497519771583045	-0.498703964879008	-0.472722206017913	0.903168590889959	0.731772346078077	0.207336743202389	0.284745997729752	0.580937060960826	0.710044848163468	0.359098549019122	0.321673796602223	8.5861758398145e-13	0.0805956096568059	0.390645411000909	0.505562041787115	0.011899878506937	0.0229125586832614	3572	26406	2824	2140	1329	813	552	367	47	23	14	16	15	10	26746	27430	28241	28757	29018	29203	361	385	394	392	393	398
K11_LIVER	60_70	FinnGen	R18_PAIN_THROAT_CHEST	0.418299960834927	0.0402774870254386	-0.00604034114221146	0.301071302835581	-0.512180151089628	0.367378138102368	0.416240088099458	0.415243305111466	0.505680140926823	0.505429342249049	0.710674962762074	0.383412449820272	0.31492152316536	0.922728524118956	0.990469508406515	0.551392786296116	0.471096965282851	0.337972004532203	2623	22178	1942	1610	1084	784	596	385	18	15	11	10	8	7	22542	22874	23400	23700	23888	24099	299	302	306	307	309	310
K11_LIVER	60_70	FinnGen	R18_SYMPTOMS_SIGNS_ABNORMAL_CLINI_LABOR_FINDI_NOT_ELSEW_CLASSIFIED	1.52236566424418	0.601869157631791	0.200263948438526	0.265077334798181	0.655959845193627	0.221597666074789	0.195934993685363	0.234245085002297	0.319914694208455	0.350136872098981	0.278753100127535	0.254842525701724	7.86419854717331e-15	0.0101874995395243	0.531320374836178	0.449009272582982	0.0186129702565827	0.3845477713613	8326	11852	6046	5013	3562	2658	2083	1519	80	46	29	31	28	18	13899	14932	16383	17287	17862	18426	153	187	204	202	205	215
K11_LIVER	60_70	FinnGen	R18_SYMPTOMS_SIGNS_INVOLVI_CIRCULATO_RESPI_SYSTEMS	0.71942955476351	0.118103507986245	-0.213275604041295	0.356547789123569	0.368982781303086	0.213429685499928	0.268860783010868	0.297318780334544	0.414412063926984	0.360567079049732	0.340174366804114	0.284121319951294	0.00745412978203276	0.691198930640818	0.606800257666661	0.322735134877756	0.278060219103993	0.452537065547832	4900	23280	3587	2993	1999	1463	1116	795	36	27	22	24	20	13	24220	24814	25808	26344	26691	27012	337	346	351	349	353	360
K11_LIVER	60_70	FinnGen	RHEUMA_ENDPOINTS	0.301874096044919	-0.0632308242921064	-0.546581084015936	0.257438981365213	-0.734305496025208	-0.340964246785074	0.341539913925966	0.340500224360947	0.504748342061544	0.384186465150146	0.581162267321087	0.358539952528699	0.376770800058868	0.852680183492505	0.278862394399969	0.502801293737203	0.206405238467339	0.341614638077451	4112	23809	3003	2503	1689	1294	1059	750	25	19	15	15	10	8	24551	25051	25865	26260	26495	26804	342	348	352	352	357	359
K11_LIVER	60_70	FinnGen	SLEEP	0.594130446112777	-0.310664882755493	-0.494569834790147	-0.839341757556275	0.213815348381735	0.373956808748068	0.385108992999729	0.504735690979821	0.710476569771261	1.00231012763297	0.58095274514129	0.412034041424494	0.122889209559794	0.538224484350822	0.486359953437295	0.402363697555711	0.712841483258585	0.364096376464351	2374	28009	1718	1482	886	564	414	267	14	9	7	9	8	6	28248	28484	29080	29402	29552	29699	403	408	410	408	409	411
K11_LIVER	60_70	FinnGen	ST19_INJURY_POISO_CERTA_OTHER_CONSE_EXTER_CAUSES	0.729765724785404	0.613434673536365	0.0648368220900927	-0.326171304032895	-0.189635063729975	-0.252351646025782	0.274633373027635	0.235706560039471	0.345135597660092	0.456096698779383	0.387267614779703	0.27682015351615	0.00787842359270503	0.00925372531692621	0.850987197672183	0.474524827658312	0.624364270807048	0.361974768043225	6045	15445	4209	3609	2582	2031	1676	1232	50	40	23	18	17	14	17006	17606	18633	19184	19539	19983	225	235	252	257	258	261
K11_LIVER	60_70	FinnGen	T2D	0.833918521398747	0.730443084644218	0.276584418187091	0.965725641313231	0.515987116430477	0.809185067619912	0.287454558369406	0.240107227715875	0.340616391450756	0.285888907945654	0.339954312660293	0.250024801420964	0.00371920827097954	0.00234891942856492	0.416785047507426	0.000730216655530632	0.129061516317668	0.00121039488170767	3560	25972	2574	2400	1783	1284	979	598	49	42	32	28	20	17	26574	26748	27365	27864	28169	28550	335	342	352	356	364	367
K11_LIVER	60_70	FinnGen	T2D_INCLAVO	0.808473709608264	0.723714804471836	0.46999535870906	0.951604548858769	0.513076411126069	0.813497555712241	0.287610742283869	0.240296817896999	0.309682013098477	0.286057249179513	0.34009934137371	0.250108650796678	0.00493878323129487	0.00259743346179556	0.129097400476756	0.00087905297852616	0.13139912092445	0.00114363749153761	3798	25802	2782	2476	1834	1328	1007	610	50	44	34	28	20	17	26436	26742	27384	27890	28211	28608	332	338	348	354	362	365
K11_LIVER	60_70	FinnGen	T2D_WIDE	1.27062054401083	0.499531838461302	1.10193197062863	0.679637539800769	0.153018805956364	0.58329807740844	0.276649933916032	0.340342682982907	0.309135443858963	0.452353202432164	0.581045359714885	0.412514621122573	4.37165959486885e-06	0.142177041516445	0.000364466477429791	0.132981233593609	0.792280147804819	0.157360192014618	2401	26065	1907	1404	938	629	448	271	30	22	17	9	6	6	26188	26691	27157	27466	27647	27824	341	349	354	362	365	365
K11_LIVER	60_70	FinnGen	VWXY20_ACCIDENTS	0.902251339780264	0.71456798699085	0.224363922003914	0.423613005452393	0.599904327085588	0.101040348168373	0.236103960729496	0.216195753133676	0.324160781468293	0.341010220010832	0.296651415439052	0.32170501365503	0.000132687868580216	0.000949121196384523	0.488850811174174	0.214151843865951	0.0431501823607561	0.753462079356283	5656	22386	4182	3382	2209	1558	1203	780	61	48	31	25	19	10	23460	24260	25433	26084	26439	26862	339	352	369	375	381	390
K11_LIVER	60_70	FinnGen	VWXY20_EXTER_CAUSES_MORBIDI_MORTA	0.86164479452661	0.726448183987941	0.150940340237896	-0.378771579647298	0.487204478712495	-0.309964536329965	0.251087041774887	0.223821791242922	0.343219099754237	0.506749119137304	0.311289728621322	0.339690657928354	0.000599904102520454	0.00117180996525619	0.660097626623424	0.454789650870179	0.117555754927813	0.361510509316131	5709	18446	4190	3437	2316	1653	1321	876	52	41	22	16	16	9	19646	20399	21520	22183	22515	22960	267	278	297	303	303	310
K11_LIVER	60_70	FinnGen	VWXY20_OTHER_EXTER_CAUSES_ACCIDENTAL_INJURY	0.864506983556325	0.693762687931418	0.143715875332363	0.342368931779325	0.643405579120684	0.179729033207695	0.241694819765234	0.22039616074597	0.340884071536391	0.360770336272459	0.296608544421075	0.321725712305804	0.000347754818848637	0.0016450509090619	0.673318824982202	0.34262359703893	0.0300669084161513	0.57640705065811	5498	22338	4095	3293	2136	1497	1152	730	57	45	29	24	19	10	23345	24147	25304	25943	26288	26710	339	351	367	372	377	386
K11_LIVER	60_70	FinnGen	Z21_FACTO_INFLUENCI_HEALTH_STATUS_CONTACT_W_HEALTH_SERVI	0.551639454184756	0.234395492567613	0.526084000151663	0.536920064810117	0.295043819625603	0.214165021938259	0.261080247600742	0.253581881647878	0.2601707565754	0.292853043808724	0.31528616004017	0.262768572486248	0.0346083445002495	0.355310110976261	0.0431689149424676	0.0667414359954197	0.349377754107843	0.415053499305384	7344	12571	5477	4516	3031	2225	1738	1175	58	46	41	33	23	16	14170	15131	16616	17422	17909	18472	210	222	227	235	245	252
K11_LIVER	60_70	FinnGen	Z21_MEDICAL_OBSER_EVALU_SUSPECTED_DISEA_CONDI	0.862264814348048	0.665443976581134	0.0065895903368141	0.644174840357866	0.390082159465256	0.604579944623788	0.344419296304486	0.312943350420935	0.507145554414475	0.455111768514078	0.506646586766197	0.38525262051965	0.0122960475135777	0.0334696391251226	0.989632987206047	0.156945040755996	0.441341706374958	0.116576234333894	2542	17402	1883	1591	1119	722	503	339	25	17	10	10	7	7	17783	18075	18547	18944	19163	19327	253	261	268	268	271	271
K11_LIVER	60_70	FinnGen	Z21_OTHER_SPECIAL_EXAM_INVES_PERSONS_WO_COMPLA_REPOR_DIAGNOSIS	0.144451719298926	0.168334776768543	0.522878313977729	0.16346127347877	-0.124426305294137	0.188164295866872	0.387691992448749	0.326695061608416	0.326847763729194	0.455025600898284	0.506803089469913	0.3619248992641	0.709450621705542	0.606367327286146	0.109651607838992	0.719419046068565	0.806059918210959	0.603134159886149	4129	18000	3051	2484	1641	1143	899	594	27	23	22	17	12	8	18787	19354	20197	20695	20939	21244	264	268	269	274	279	283
K11_LIVER	60_70	FinnGen	Z21_PERSONS_ENCOUNTERI_HEALTH_SERVI_EXAM_INVES	0.27060099522624	0.226763735152961	0.254503951847422	0.729542364653808	0.0637961500126255	0.333823430349266	0.300136041941874	0.255031935874983	0.288625434333353	0.262559982658308	0.342451461688335	0.246771393614898	0.36727233046708	0.373918067926554	0.377896133285572	0.00545980607001044	0.852215363264851	0.176131072215349	6534	18891	4650	3935	2801	2077	1644	1168	47	40	39	36	23	18	20429	21144	22278	23002	23435	23911	299	306	307	310	323	328
K11_LIVER	70_80	FinnGen	ASTHMA_EXCL	1.18079621214239	0.18780718363063	-1.05796437461973	0.087657337204715	0.606081670620214	0.0720223945453387	0.232467745882326	0.291601148871443	0.588920684820182	0.395623150455804	0.300453816221913	0.323044332803276	3.78632671169894e-07	0.519539756819467	0.0724235687724308	0.824650378623086	0.0436724822470995	0.823575239060948	7735	12137	5587	4202	3091	2210	1716	1131	48	26	18	21	20	11	14121	15506	16617	17498	17992	18577	116	138	146	143	144	153
K11_LIVER	70_80	FinnGen	CARDIAC_ARRHYTM	1.1218678266729	0.35626324442336	0.725088451653629	-0.145801189241758	1.06186014793454	0.497148655745573	0.318691649075837	0.35840510044526	0.358890199737979	0.602243981044283	0.34683288480526	0.378557954367733	0.000431173123848303	0.320211220176149	0.043345756744602	0.808705352468178	0.00220164674319865	0.189092116287137	5370	7608	3943	3276	2184	1509	1106	735	37	29	25	17	16	9	8938	9605	10697	11372	11775	12146	60	68	72	80	81	88
K11_LIVER	70_80	FinnGen	CD2_BENIGN	0.734508084665483	0.451450663482301	0.347570369155442	0.171689214901924	0.814204914445033	0.309858854913154	0.372220558231576	0.351214740336493	0.422809366824277	0.512111936391049	0.349903647796052	0.349191149775173	0.0484597847768737	0.198653300730091	0.411048535974789	0.73743107522924	0.0199684405876016	0.374884192751107	3536	13157	2377	2039	1486	1087	891	663	26	21	16	15	14	9	14168	14506	15059	15458	15654	15882	122	127	132	133	134	139
K11_LIVER	70_80	FinnGen	CD2_BENIGN_COLON	0.539345381545072	0.68625563764032	1.11893013876916	0.59279036789192	0.928795572181496	1.31408792844631	0.585880103718501	0.456987168192402	0.457131040866102	0.713491358150172	0.584358432089822	0.418441578905589	0.357273424715124	0.13317573063449	0.0143762152512315	0.40606940101734	0.111963828882248	0.00168698035021731	1491	19649	1107	925	594	371	267	177	14	12	9	7	6	6	19863	20045	20376	20599	20703	20793	156	158	161	163	164	164
K11_LIVER	70_80	FinnGen	CD2_BENIGN_COLON_EXALLC	0.611172386376026	0.721334232864931	1.14750856576937	0.619051852092759	0.934752989475207	1.2958341284048	0.591982902203946	0.464450385311825	0.464703615568935	0.718359343565506	0.589785806869261	0.425688867004604	0.301877464506282	0.12040112875668	0.0135364702890887	0.388820746719551	0.112988492406735	0.00233387304207413	1491	10849	1107	925	594	371	267	177	14	12	9	7	6	6	11124	11306	11637	11860	11964	12054	95	97	100	102	103	103
K11_LIVER	70_80	FinnGen	CD2_BENIGN_COLORECANI	1.1557969214247	1.07889116824627	1.01761552061929	1.12093536073675	0.735932288529787	1.17518784890041	0.421161181533676	0.366827077310461	0.457834947620116	0.509755672755081	0.58491795590278	0.389849584133694	0.00606382104493712	0.00327002735981124	0.0262381313475941	0.0278803444347778	0.208326533528488	0.00257433081102705	1739	19249	1254	1067	698	458	344	240	20	16	11	9	6	7	19564	19751	20120	20360	20474	20578	150	154	159	161	164	163
K11_LIVER	70_80	FinnGen	CD2_BENIGN_COLORECANI_EXALLC	1.20738911230911	1.10889907929706	1.04337741002172	1.15347471626307	0.749524643833626	1.17794411112046	0.430134378993245	0.376592447161022	0.465737888264897	0.516823349067118	0.590726086080048	0.398137530139857	0.00500045522255537	0.00323414167760362	0.0250735680418281	0.0256245554717524	0.204505529116669	0.00309003652924219	1739	10672	1254	1067	698	458	344	240	20	16	11	9	6	7	11044	11231	11600	11840	11954	12058	93	97	102	104	107	106
K11_LIVER	70_80	FinnGen	CD2_BENIGN_EXALLC	0.781855931383709	0.473276194231169	0.359388112206504	0.182719493754747	0.81758027118573	0.31552661415203	0.383299959727503	0.362494192695182	0.432087653965315	0.519815488466887	0.360611559161964	0.358758077836918	0.0413700747436249	0.191685075895762	0.405551109116814	0.72520699614143	0.0233777154948023	0.379131917977471	3536	7586	2377	2039	1486	1087	891	663	26	21	16	15	14	9	8638	8976	9529	9928	10124	10352	81	86	91	92	93	98
K11_LIVER	70_80	FinnGen	CD2_NEOPLASM	0.73861456061668	0.279312315055315	0.185772962047057	-0.401518328112702	0.44078626291481	-0.224445998400438	0.306637749793862	0.312589265760417	0.362912891708983	0.520366501249534	0.331689193614854	0.359073830829385	0.0160071328569209	0.371565830869964	0.608725139244955	0.440347348698695	0.183876493770581	0.531925630227542	7442	7619	5259	4122	2975	2260	1797	1245	38	28	20	15	16	9	9679	10816	11963	12678	13141	13693	85	95	103	108	107	114
K11_LIVER	70_80	FinnGen	COPD_ASTHMA_INFECTIONS	0.744876428244612	-0.0421819231812284	-0.0992386388624459	0.762234892744238	0.493123852805585	0.294518255926583	0.306867035312217	0.367644250554748	0.458332155871005	0.36793277815556	0.420291913439611	0.420680098944087	0.0152092018654068	0.908654610351794	0.82858148404882	0.0382963298435791	0.240679956753135	0.483864679710743	5165	16122	4031	2794	1908	1220	840	496	29	20	18	16	9	6	17089	18326	19212	19900	20280	20624	138	147	149	151	158	161
K11_LIVER	70_80	FinnGen	COPD_EXCL	1.17344880230482	0.142166163044953	-1.01506406235436	0.13519960810794	0.577643165268895	0.115613890705387	0.236463243768646	0.301214249078058	0.589109605924061	0.396013209460601	0.311426730353325	0.323458470632702	6.95916345877683e-07	0.636943287544293	0.084879865422605	0.732801147636049	0.0636207253483278	0.720769621520638	7569	12069	5512	4123	3006	2126	1640	1083	46	25	18	21	19	11	13966	15355	16472	17352	17838	18395	114	135	142	139	141	149
K11_LIVER	70_80	FinnGen	COPD_MULTIMORB	-15.0803755268016	0.50372438733507	1.06921906822389	0.147386871561403	-0.0583621759688086	0.82487360390701	1602.58174413395	0.511808111635743	0.422632472514823	0.715743780349952	0.715557147327119	0.350764348117165	0.992491976603323	0.325014454310722	0.0114094134860753	0.836852406815235	0.934995126961919	0.0186905491122651	1247	20016	770	681	586	486	404	319	9	13	12	9	8	9	20310	20399	20494	20594	20676	20761	174	170	171	174	175	174
K11_LIVER	70_80	FinnGen	C_STROKE	0.785713642159003	0.223510048467267	-0.575847763297357	0.381275503361317	0.0242458064308665	0.702327450747902	0.405968338284846	0.433632671788101	0.72235297488644	0.521582096970451	0.595776655032941	0.389295654390608	0.0529404681137434	0.606248125817621	0.425344555317978	0.464780335160165	0.96753814387448	0.0712159696741309	3736	11256	2714	2107	1561	1166	874	554	14	8	8	10	8	8	12188	12795	13341	13736	14028	14348	76	82	82	80	82	82
K11_LIVER	70_80	FinnGen	D3_BLOOD_IMMUN	2.00577244861832	1.32831624463277	-0.0933173193513673	1.2440504929841	0.24282210113309	1.33047348609507	0.24184742674913	0.285877268551849	0.714412242911824	0.458531447477969	0.714040620043516	0.367906941082499	1.09922587300907e-16	3.37685574295353e-06	0.896075043342402	0.00666531175018161	0.733805598359456	0.000298807587726461	2664	18319	2071	1546	917	550	404	260	38	20	7	9	7	8	18739	19264	19893	20260	20406	20550	135	153	166	164	166	165
K11_LIVER	70_80	FinnGen	DIABETES_FG	-0.485115822397492	0.664047250341841	0.634066548198298	0.192909574478564	0.526552308869778	0.930549956758123	0.717180526052667	0.322333604883898	0.352319656076948	0.461994760894463	0.351966993086796	0.241600467915036	0.498773517351109	0.0393866717556355	0.0719094277328485	0.676270363614319	0.134646483032296	0.000117345428552287	3965	15531	2261	2177	1834	1532	1348	1072	23	25	24	23	23	22	17084	17168	17511	17813	17997	18273	128	126	127	128	128	129
K11_LIVER	70_80	FinnGen	DM_COMORB_EXMORE	0.818582877493035	0.307473519229363	0.404742315891607	-0.251965286559078	0.391573498725936	0.541659172941196	0.29542696546379	0.30209840569384	0.321908648563495	0.469634044340788	0.333934044795328	0.265751591373091	0.00559107167159394	0.308776533506607	0.208637634146103	0.591603293851287	0.240953320552692	0.0415283257775071	7411	9766	4925	4186	3275	2531	2073	1497	40	27	24	21	27	22	12114	12853	13764	14508	14966	15542	98	111	114	117	111	116
K11_LIVER	70_80	FinnGen	E4_DIABETES	-0.473745162290829	0.675618596467483	0.645899530184124	0.208032050030228	0.543300955020272	0.983878630158561	0.717235605719984	0.322403612671038	0.352353235125614	0.462001001695161	0.352041613083969	0.23746292823615	0.508923139836018	0.0361205571831857	0.06678735727059	0.65250506421224	0.122761356123573	3.42353197201361e-05	3937	15527	2251	2168	1818	1517	1334	1057	23	25	24	23	23	23	17061	17144	17494	17795	17978	18255	129	127	128	129	129	129
K11_LIVER	70_80	FinnGen	E4_DM2	-0.496530790041349	0.654714586141063	0.725090127941751	0.181976384349758	0.52211985604824	0.928756008449213	0.717250126238246	0.322364880655543	0.336142050141508	0.461926385411564	0.351935182763521	0.241533950564773	0.488767746704411	0.0422576651915761	0.0309983112585528	0.693617179541317	0.137923503061403	0.000120434503297191	3990	15538	2266	2200	1853	1553	1362	1088	23	25	25	23	23	22	17110	17176	17523	17823	18014	18288	129	127	127	129	129	130
K11_LIVER	70_80	FinnGen	E4_DM2_STRICT	-0.454129936525775	0.691101426926962	0.662411946995657	0.229865603868137	0.574827590579673	0.959669115337558	0.717156846367976	0.322400042860269	0.352288995171498	0.461983154539979	0.351972180627217	0.246100495084151	0.52657917237972	0.0320637829501984	0.0600660629632329	0.618792271845234	0.102434929628541	9.6391157576773e-05	3830	15592	2203	2129	1787	1486	1293	1016	23	25	24	23	23	21	17069	17143	17485	17786	17979	18256	127	125	126	127	127	129
K11_LIVER	70_80	FinnGen	E4_ENDONUTRMET	0.513186830078346	0.0190394428266316	0.0977488064874015	0.116337885463266	0.627155578699221	0.883454161806171	0.364567052304387	0.362924731878557	0.381390531016855	0.404271571593671	0.302473214853007	0.236068218964767	0.159231468292857	0.958161263603117	0.797722409263184	0.773521562055484	0.0381327279586978	0.000182294253263722	7129	9514	4449	3827	3138	2571	2217	1696	30	24	26	30	30	28	12065	12687	13376	13943	14297	14818	99	105	103	99	99	101
K11_LIVER	70_80	FinnGen	FALLS	0.740447048163532	0.292332374075125	0.289881069945436	0.30697381107733	0.257668392979824	0.425897960300954	0.306582074618141	0.317694526270129	0.390961708564913	0.458238180849608	0.457736573830292	0.366304407551319	0.0157279771211669	0.357484912592636	0.458416744454872	0.502921465008065	0.573490371039203	0.244955866876391	5221	15605	3946	3082	1929	1261	927	616	29	22	20	15	11	8	16713	17577	18730	19398	19732	20043	138	145	147	152	156	159
K11_LIVER	70_80	FinnGen	FG_CVD	0.69038306419395	0.288362160843558	-0.158793173317479	-0.555673004419186	0.241532163708397	0.438388550305231	0.346394787795565	0.33536726210677	0.422745325733307	0.534990737450074	0.356895936683824	0.280105772696981	0.0462556775627171	0.3898772888338	0.707196651454732	0.298963303467419	0.49855953966335	0.117563643905938	7378	4709	4580	3837	3163	2585	2229	1833	36	28	23	25	28	27	7403	8146	8820	9398	9754	10150	68	76	81	79	76	77
K11_LIVER	70_80	FinnGen	FG_HYPERTENSION	0.372231526989952	0.498335571901088	-0.14056132665708	-0.454598307098908	0.195689585703005	0.251379305349571	0.426828387910478	0.347615498405569	0.487457014453114	0.609428427813775	0.425172847015879	0.337280849645812	0.383160868159535	0.15169137744636	0.773073975051837	0.455702406020879	0.645330400157834	0.456083413810069	5787	4699	3876	3045	2288	1823	1537	1193	25	21	17	16	15	14	6533	7364	8121	8586	8872	9216	52	56	60	61	62	63
K11_LIVER	70_80	FinnGen	FG_OTHHEART	0.942038803498389	-0.348159475048951	0.361579165636422	0.372352492728592	0.749211933674545	0.152646053421718	0.288154849707305	0.39305536658	0.336263919986931	0.375840785140346	0.319016518412906	0.348794084481043	0.00107848111156095	0.375737607884578	0.282247660332812	0.321822959036239	0.0188489389729249	0.661647664483558	6509	5019	4709	3916	2829	1994	1521	972	46	33	33	28	22	11	6707	7500	8587	9422	9895	10444	66	79	79	84	90	101
K11_LIVER	70_80	FinnGen	G6_NEURO	0.477185865068297	0.37289903850865	-0.44807184809996	-0.405069239966486	0.435323187236056	0.55299544505778	0.311293609847356	0.27381774451232	0.461025465838543	0.512323215145382	0.334987863379644	0.260344159024161	0.125297416066624	0.173244832786316	0.331099007086957	0.429147246980788	0.193765781064002	0.0336622908945094	6307	11778	4425	3657	2543	1898	1450	1033	33	24	14	16	22	18	13501	14269	15383	16028	16476	16893	126	135	145	143	137	141
K11_LIVER	70_80	FinnGen	G6_OTHNEU	0.133409191410155	0.229621391961597	0.0110345879465872	-0.135586273680223	0.51193744343612	0.924404557322475	0.585397499228963	0.456535611611146	0.584767248034681	0.713175425267489	0.508199788699638	0.366364122941631	0.819727832264447	0.614988944475824	0.984944770916763	0.849217996834147	0.313764354282754	0.0116297112472986	2126	18998	1523	1265	924	697	515	305	11	9	8	8	10	8	19425	19683	20024	20251	20433	20643	165	167	168	168	166	168
K11_LIVER	70_80	FinnGen	H7_CATARACTSENILE	0.0345472832038738	0.107134598753962	0.697589479500595	-0.0584231209336656	0.513105471400835	0.227537354858048	0.320225145398658	0.265157313864195	0.248499497247307	0.422632706438311	0.33388930588654	0.354928557532979	0.914087427737012	0.686182091402172	0.00499731482728222	0.890053780667951	0.124353748989938	0.521471155734483	8178	13418	6568	5568	3555	2221	1423	771	51	42	32	17	16	9	14852	15852	17865	19199	19997	20649	125	134	144	159	160	167
K11_LIVER	70_80	FinnGen	H7_EYE_ADNEXA	0.110873567441483	-0.326317135025669	0.356986422432125	0.198226334575184	0.21400548786848	0.119716503416977	0.304661925991019	0.303724699731764	0.26066657417019	0.314076221960132	0.303050026337824	0.263822929192091	0.715915299901115	0.282650349164632	0.170838781723727	0.527948431417302	0.480081089063284	0.649990086870634	9853	8789	6964	6205	4508	3222	2393	1595	47	37	42	33	29	19	11514	12273	13970	15256	16085	16883	117	127	122	131	135	145
K11_LIVER	70_80	FinnGen	H7_LENS	-0.0861817433957617	0.0842579483857836	0.67683708919402	0.0723085745948299	0.37615681748137	0.198115210425117	0.333987833345101	0.26493631078546	0.248265637576292	0.393307986587658	0.349890465539547	0.354476555040887	0.796377139228518	0.750461454973511	0.00640561958945688	0.854133321897995	0.282343294060606	0.576233312292504	8346	13448	6704	5675	3600	2244	1446	781	50	42	33	18	16	9	14914	15943	18018	19374	20172	20837	126	134	143	158	160	167
K11_LIVER	70_80	FinnGen	I9_AF	0.974779847247403	0.139879664956323	0.52794122496	0.169174364346167	1.09319243910796	0.207808785605202	0.348198413304594	0.400896929674003	0.401779890896276	0.535776087741167	0.357569650719843	0.42507691006696	0.00511825499383438	0.727151788915029	0.188844153571678	0.752187930135903	0.00223351576253859	0.624931343242056	4527	4804	3398	2784	1843	1236	902	575	32	26	24	18	16	7	5850	6464	7405	8012	8346	8673	51	57	59	65	67	76
K11_LIVER	70_80	FinnGen	I9_ANGINA	1.07931748591094	-0.514246393229073	0.15745141671774	0.518007041557197	-0.418473998879968	0.0709815780436267	0.356167113956318	0.589077115800558	0.4624840640706	0.425226116173865	0.589203886678802	0.341534107279425	0.00244255790332353	0.382679667180769	0.73351975906822	0.223151029185093	0.477557602975719	0.835360462476017	2865	14611	1796	1609	1339	1108	957	744	17	9	13	13	10	10	15541	15728	15998	16229	16380	16593	122	130	126	126	129	129
K11_LIVER	70_80	FinnGen	I9_CEREBVASC	0.525870289704127	-0.222975274692591	-1.4672758625601	0.225896367281416	-1.23731006864794	0.307207259204039	0.390267943182546	0.457147963579992	1.00457333053554	0.509366116088197	1.00462541553548	0.419660317762553	0.177832253979748	0.625724830721277	0.144126324370188	0.65741477444691	0.21809355345276	0.46414543323525	3345	18472	2502	1920	1345	957	707	453	12	6	6	8	6	6	19144	19726	20301	20689	20939	21193	159	165	165	163	165	165
K11_LIVER	70_80	FinnGen	I9_CHD	0.441236031822486	-0.241948610546219	0.00893767089269767	-0.703581121603684	0.0220697883754156	-0.146167117416583	0.421940558526119	0.458736113475395	0.459093202102469	0.714994380536329	0.459350810225193	0.371929350745114	0.295685563830347	0.597898916384763	0.984467687293795	0.325097185900808	0.961679895644958	0.694321700402836	3438	17523	2282	1953	1556	1183	971	754	15	11	9	8	11	8	18514	18843	19240	19613	19825	20042	150	154	156	157	154	157
K11_LIVER	70_80	FinnGen	I9_CORATHER	0.547249825157163	-0.020063627879617	0.283625322195309	0.0822524629133365	0.142581394401931	0.581227145939272	0.352566654314102	0.370660593031547	0.37094631302403	0.461419164571679	0.423630839385805	0.285355436437977	0.120617181998958	0.956832085154083	0.444510136471299	0.858518990754574	0.736441140772018	0.0416647509538537	4496	15129	3177	2667	1975	1449	1123	789	26	19	19	17	15	15	16287	16797	17489	18015	18341	18675	135	142	142	144	146	146
K11_LIVER	70_80	FinnGen	I9_CVD	0.855206503013173	0.282192592391212	0.149500264630746	-0.520451904969108	0.18242090804853	0.492447175785144	0.349297452168083	0.356431010358643	0.393679861865319	0.542310824966612	0.379939609516843	0.293544808760967	0.0143507512285326	0.428525540441416	0.704130365245198	0.337209745076819	0.631134015523342	0.0934276055269653	7126	3869	4331	3678	3087	2571	2222	1831	37	28	24	24	27	27	6565	7218	7809	8325	8674	9065	62	71	75	75	72	72
K11_LIVER	70_80	FinnGen	I9_CVD_HARD	0.43068354683122	-0.160587281127022	-0.365724906624492	-0.650294005182375	-0.126441943334891	0.00475139832246569	0.350305311237256	0.36871254447504	0.45976313722844	0.587421996756789	0.422238269999211	0.311822626769819	0.218902404016981	0.663174015636224	0.426343792754655	0.268280787161257	0.764591850401754	0.987842701777354	5154	15856	3536	2907	2261	1712	1367	1012	20	14	11	12	15	12	17311	17940	18586	19135	19480	19835	143	149	152	151	148	151
K11_LIVER	70_80	FinnGen	I9_HEARTFAIL	0.891150078092017	0.839677319230246	0.31952367318039	0.84310708015888	0.92091899236282	0.666255668261848	0.369416590794385	0.306968389405111	0.459393766544457	0.422004773474494	0.392162072538539	0.421785356181814	0.0158514743691578	0.00623069887912649	0.486721135279145	0.0457316800717401	0.0188587050116691	0.114196587073512	2915	18860	2209	1832	1293	908	665	363	32	25	17	16	12	6	19398	19775	20314	20699	20942	21244	136	143	151	152	156	162
K11_LIVER	70_80	FinnGen	I9_HEARTFAIL_ALLCAUSE	0.89929233413219	0.848281518372539	0.328290440507934	0.851373340645435	0.931189835502273	0.692334501457516	0.369438421894031	0.306982677660507	0.459390763887451	0.422023764302043	0.39216291496837	0.4216380074394	0.014924151350453	0.0057222269094604	0.474843058486381	0.0436580869832475	0.0175728583299141	0.100587599010028	2883	18811	2185	1813	1275	897	657	357	32	25	17	16	12	6	19341	19713	20251	20629	20869	21169	136	143	151	152	156	162
K11_LIVER	70_80	FinnGen	I9_HEARTFAIL_EXMORE	0.936065279760049	0.880486751534154	0.357870841174612	0.878471238781975	0.985578525822156	0.770055132273702	0.37248539424346	0.310713448695247	0.462019888126467	0.424923477935122	0.395821734806595	0.425877263948069	0.0119700695431402	0.00460041414643463	0.438588549220732	0.0386999259082581	0.0127759072129859	0.0705812737903346	2915	16557	2209	1832	1293	908	665	363	32	25	17	16	12	6	17123	17500	18039	18424	18667	18969	108	115	123	124	128	134
K11_LIVER	70_80	FinnGen	I9_HEARTFAIL_NS	1.16598953300068	0.641696171041391	0.191736904738144	0.403982826622984	0.665632260215868	0.513856368140417	0.266578122181849	0.272321066472415	0.39331408005506	0.422743894908699	0.369993286171365	0.370628665772559	1.22038991536186e-05	0.0184532524197277	0.625910724517784	0.339263887774992	0.0720125507744406	0.165610975038786	4690	16831	3514	3049	2127	1456	1034	608	47	31	19	16	13	8	17841	18306	19228	19899	20321	20747	119	135	147	150	153	158
K11_LIVER	70_80	FinnGen	I9_HYPERTENSION	0.252701694466465	0.394186282807636	-0.241827829795218	-0.558709068385904	0.09888968972713	0.165847755386058	0.401187354462194	0.31588685056993	0.465199646708237	0.591633653772763	0.398756046222886	0.297597160428603	0.52877015747949	0.212078020912028	0.603177426635357	0.344990972104714	0.804137918303958	0.57732968832511	5787	10210	3876	3045	2288	1823	1537	1193	25	21	17	16	15	14	12003	12834	13591	14056	14342	14686	93	97	101	102	103	104
K11_LIVER	70_80	FinnGen	I9_HYPTENS	0.252997840716311	0.394575861403206	-0.241692678136546	-0.55871043435563	0.0989023116711187	0.16586984039876	0.401188497698253	0.31588555656544	0.465200210880903	0.591633626235142	0.398756050872826	0.297597554006147	0.528288447528847	0.211624781241997	0.603380389255206	0.344989770208403	0.804113429774605	0.577279497426232	5785	10210	3875	3044	2287	1823	1537	1193	25	21	17	16	15	14	12002	12833	13590	14054	14340	14684	93	97	101	102	103	104
K11_LIVER	70_80	FinnGen	I9_HYPTENSESS	0.834707526521214	0.0450278237113454	-0.187431199211503	-0.0502107124110592	0.502128784374368	0.362183724773181	0.266004842395561	0.312701847713736	0.396617051494403	0.425602305996755	0.324175581576624	0.324058713163016	0.00170139064772321	0.885503606923358	0.636516608908929	0.906086944683869	0.121395952045352	0.263717159134784	7275	10501	5354	4086	2916	2126	1592	1008	40	27	23	19	16	11	12278	13546	14716	15506	16040	16624	104	117	121	125	128	133
K11_LIVER	70_80	FinnGen	I9_IHD	0.355154025825437	-0.235900078348108	0.416469943112262	-0.205723754950399	-0.0268043506065912	0.0640998647133706	0.395711264976623	0.423135018969414	0.351748619963018	0.512595179656922	0.423146177836813	0.294431049887978	0.369447906726561	0.577182137803439	0.236413538767974	0.688171532928908	0.949491489361673	0.827656974908689	4597	15042	3001	2554	1961	1546	1334	1054	23	19	20	16	17	14	16484	16931	17524	17939	18151	18431	131	135	134	138	137	140
K11_LIVER	70_80	FinnGen	I9_ISCHHEART	0.520839168956916	-0.0345761105427304	0.377448610427077	0.0172230414829608	-0.188150550986959	0.0302974539896171	0.352289454942809	0.369936561218218	0.351024058972563	0.460793674415876	0.460484234017421	0.313240898842157	0.139289781997599	0.925534175699104	0.282250075837326	0.970184486785662	0.682838501881982	0.922946742916203	4802	15128	3240	2744	2084	1538	1289	993	26	19	18	14	14	12	16532	17028	17688	18234	18483	18779	132	139	140	144	144	146
K11_LIVER	70_80	FinnGen	I9_OTHHEART	0.88628937422371	-0.222620926227357	0.527528690239708	0.27128636604758	0.749058472344074	0.29874017672206	0.265051307533902	0.353538179091818	0.292264808240483	0.373157971545593	0.292601979954363	0.303367291713477	0.000826271404431347	0.528894705101969	0.0710796554712348	0.467225100886723	0.0104674835865112	0.324748123097985	6975	12759	5003	4179	3005	2150	1641	1070	47	35	34	27	22	13	14568	15392	16566	17421	17930	18501	116	128	129	136	141	150
K11_LIVER	70_80	FinnGen	ILD_DIFF_DG	1.17841005559639	0.148158113468183	-1.01142255239509	0.137536197650692	0.577600367621703	0.105622075171574	0.236389284556192	0.301177618680497	0.589111131171381	0.39600617309843	0.311416680352955	0.323443062671583	6.19489731578762e-07	0.622769281337524	0.0860043778048328	0.728359778759531	0.0636318067502192	0.744004189512644	7509	12044	5449	4076	2977	2112	1635	1082	46	25	18	21	19	11	13944	15317	16416	17281	17758	18311	114	135	142	139	141	149
K11_LIVER	70_80	FinnGen	J10_LOWCHRON	0.958864356723471	0.706739445981693	0.373582207537354	-0.0769554617113089	0.621021179605512	0.161748991423576	0.350708942062095	0.318677189735569	0.421029723222531	0.586449787876663	0.391134572450046	0.391102328225246	0.00625558989061489	0.0265733583617715	0.374914165969024	0.895599224022632	0.112344465258318	0.679187546498457	2954	17166	1999	1700	1267	958	782	528	25	20	13	10	9	7	17944	18243	18676	18985	19161	19415	152	157	164	167	168	170
K11_LIVER	70_80	FinnGen	J10_RESPIRATORY	1.05240074265833	0.241755632749876	-0.940924800605817	0.0481339233974079	0.549782211030196	0.144713119873203	0.259935475507898	0.302204554371156	0.58974447870561	0.425865933882654	0.32442159610175	0.32486594380535	5.15029261336676e-05	0.423726155441999	0.110605211827981	0.910009941610966	0.0901411612653144	0.65599106000259	6409	10888	4562	3485	2613	1887	1477	990	38	23	18	20	17	11	12586	13663	14535	15261	15671	16158	111	126	131	129	132	138
K11_LIVER	70_80	FinnGen	K11_CONSTIPATION	-0.0185282293251367	-0.881382104920534	0.546953600834399	0.658914494783105	-0.338142184438152	0.470198284551175	0.585791234593949	0.713239619944723	0.418932693998652	0.456834457725208	0.712918497004134	0.366298747932853	0.974767591791802	0.216553463487599	0.191692619885073	0.149204084506587	0.635281049649036	0.199265500840625	2489	18294	1768	1554	1139	809	606	416	15	14	15	11	7	8	18848	19062	19477	19807	20010	20200	152	153	152	156	160	159
K11_LIVER	70_80	FinnGen	K11_INTESTOTH	0.582980080693756	0.531330752624238	0.419497178671292	0.169754246217835	-0.615600022487941	0.3378344399052	0.349206821920282	0.305804974650063	0.391120710679094	0.510028105477504	0.713924768550092	0.367467007082623	0.09503007363168	0.0823020629480824	0.283472310771827	0.739260255205032	0.38853578834723	0.357907343604458	4245	15091	3156	2496	1583	1057	827	570	29	22	11	9	7	8	16021	16681	17594	18120	18350	18607	130	137	148	150	152	151
K11_LIVER	70_80	FinnGen	K11_OESSTODUO	2.0046860436802	1.02256134564668	0.908655301404262	0.0267800877942035	0.574133174552999	0.0352498161510961	0.239371945459355	0.296589721327687	0.349423182409725	0.586640522894853	0.420696868086879	0.421086304912849	5.53297542708954e-17	0.000565318389124242	0.00931033039705787	0.963589287201121	0.172341261923094	0.933285719271858	3136	16943	2050	1777	1330	1040	836	615	40	23	15	8	11	6	17854	18127	18574	18864	19068	19289	135	152	160	167	164	169
K11_LIVER	70_80	FinnGen	L12_SKIN_SUBCUTAN	0.824218983813836	0.480416911643578	-0.774496533876321	-0.489844526095951	0.322524358163085	0.295184770278174	0.336592642964215	0.335009614052614	0.71576078107717	0.715678528624736	0.459907168868218	0.36891266732759	0.014336739356419	0.151561082872962	0.279225605448251	0.49369250121185	0.483127398851929	0.423624994905411	4479	14775	3263	2650	1719	1226	957	637	23	14	10	11	13	8	15848	16461	17392	17885	18154	18474	120	129	133	132	130	135
K11_LIVER	70_80	FinnGen	M13_ARTHROPATHIES	0.30380530848637	0.464073182287038	-0.120773499983157	0.198328162206283	-0.00837690668593805	0.148561788295822	0.427914420226812	0.32427997787524	0.462695968699905	0.425012237323488	0.42430951427577	0.29118309069308	0.47772432316417	0.152404998402552	0.794076086921998	0.640756703058018	0.984248832213205	0.609910930164379	4447	10934	2774	2422	1897	1588	1368	1089	25	23	18	19	16	14	12473	12825	13350	13659	13879	14158	109	111	116	115	118	120
K11_LIVER	70_80	FinnGen	M13_ARTHROSIS	0.42242530373319	0.497113899962781	-0.470591105106764	-0.729882660015602	0.212152277107777	0.224365826814471	0.428887894005538	0.339182020003661	0.59011683696385	0.717555244784747	0.425343367284365	0.324234908841868	0.324657596794118	0.142750274191872	0.425187336408591	0.309067930387873	0.617935186424949	0.488946490545262	3907	10868	2528	2226	1708	1394	1168	867	19	16	11	12	15	11	12126	12428	12946	13260	13486	13787	102	105	110	109	106	110
K11_LIVER	70_80	FinnGen	M13_ARTHROSIS_INCLAVO	-0.0638453032808073	-0.10697181077134	-0.0851412206836083	-0.734838167719097	0.146475797701175	0.0646070076047915	0.424466555660726	0.350575386652978	0.393039542571566	0.587299227740299	0.368696666512283	0.319109024405669	0.880438757101378	0.760265529128875	0.828502525065425	0.210855696461027	0.691161022049152	0.839556649705938	5473	12181	3630	3227	2399	1902	1502	982	17	17	18	15	17	11	13872	14275	15103	15600	16000	16520	135	135	134	137	135	141
K11_LIVER	70_80	FinnGen	M13_DORSOPATHY	-0.627482513921703	0.0586361650550528	-0.712728552378767	0.411037126963867	-0.264337003841915	0.218093668082224	0.71567888578302	0.421312447488505	0.714699712846679	0.459323033428572	0.586184885294749	0.3680713619136	0.380614053658397	0.889311853623996	0.31864707161276	0.370853414716572	0.652029360804118	0.553495112179995	3371	14282	2327	1972	1369	1044	849	607	14	13	9	9	8	8	15186	15541	16144	16469	16664	16906	126	127	131	131	132	132
K11_LIVER	70_80	FinnGen	M13_MUSCULOSKELETAL	0.0291216708412717	-0.153625027022778	-0.660511692188517	0.063854884198934	-0.180567878802605	0.414655051417199	0.434387672791779	0.380656865165276	0.519294954621925	0.40307318841671	0.402455549342084	0.240056665213749	0.94654927065403	0.686522504563462	0.203394665725792	0.874125797017004	0.653673050082325	0.084109930743411	5706	6527	3525	3146	2482	2046	1795	1444	23	20	17	19	20	26	8592	8971	9635	10071	10322	10673	93	96	99	97	96	90
K11_LIVER	70_80	FinnGen	N14_GENITOURINARY	0.688328918849044	0.522920531830946	-0.180022174065336	0.383503803039429	0.111969662079644	-0.0468262643595735	0.294642504873459	0.26760783758877	0.402480278051954	0.345243031915747	0.359830232909485	0.310659728522936	0.0194834550290326	0.0506946694698693	0.654671479079413	0.266644665792959	0.755668666130497	0.880187377724964	7078	7317	4813	3955	2753	2158	1785	1325	40	31	25	24	21	13	9450	10308	11510	12105	12478	12938	92	101	107	108	111	119
K11_LIVER	70_80	FinnGen	N14_MALEGEN	-0.125407153928136	0.315419219847856	-0.639583641192112	0.207644302731576	0.0146866314653797	0.000568912893785937	0.523728355004484	0.348847563887878	0.595770908499151	0.433848162080322	0.432695457113506	0.351729997944439	0.81075607183896	0.365902654163374	0.283029097299368	0.632215719364851	0.972923249712831	0.998709445827418	3878	6068	2597	2243	1681	1368	1113	782	19	19	16	19	15	10	7258	7612	8174	8487	8742	9073	72	72	75	72	76	81
K11_LIVER	70_80	FinnGen	N14_PROSTHYPERPLA	-0.0772895163852524	0.0043693100261967	-0.595655442936172	0.279373892743145	0.0764006221401041	-0.275508622257915	0.52359240226227	0.405496075728528	0.595650421531901	0.43363070437593	0.432561303790708	0.408252286791697	0.882647484854939	0.991402783504201	0.317306428195833	0.51940240093841	0.859803896603021	0.499771744591761	3590	6061	2442	2109	1578	1252	1015	700	17	16	14	17	12	7	7123	7456	7987	8313	8550	8865	69	70	72	69	74	79
K11_LIVER	70_80	FinnGen	NEURODIS	0.555912972355543	0.410449495115913	-1.07837329322228	-0.139738928419634	0.205785281967198	0.751278074350664	0.328364832805038	0.300677062843562	0.606818968203349	0.448920630011951	0.381946217601102	0.283064961379303	0.0904605044641419	0.172226600634946	0.0755530610031933	0.755589607952843	0.590038125399191	0.00795241197798367	7498	3265	5222	4260	3097	2362	1836	1291	34	24	15	21	25	22	5438	6400	7563	8298	8824	9369	69	79	88	82	78	81
K11_LIVER	70_80	FinnGen	PAIN	0.819424767991748	0.0975564783001955	-0.65573251381404	0.439048616059917	0.127796887065614	-0.436158079270102	0.313344897584482	0.353693788637992	0.589345767634595	0.395877553011327	0.424352418983645	0.42435919146593	0.00892042303123021	0.782684893674025	0.265861004259883	0.267407941736467	0.763294444019554	0.304042028950011	5521	11494	3851	3206	2213	1618	1293	965	30	20	14	12	9	6	13036	13681	14674	15269	15594	15922	98	108	114	116	119	122
K11_LIVER	70_80	FinnGen	PULMONARYDG	1.05803534618188	0.219934219779874	-0.586896627300214	0.0544060110556066	0.657581911775925	0.240612095837196	0.239318146809252	0.282743891312874	0.461720980237995	0.395243039314197	0.290698742896674	0.300136593816636	9.82265184512242e-06	0.436653519076976	0.203690695343294	0.890515424195373	0.0236928649025101	0.422740803502947	7711	12151	5579	4234	3146	2235	1719	1117	47	28	22	23	22	13	14113	15458	16546	17457	17973	18575	123	142	148	147	148	157
K11_LIVER	70_80	FinnGen	PULM_INFECTIONS	0.744876428244612	-0.0421819231812284	-0.0992386388624459	0.762234892744238	0.493123852805585	0.294518255926583	0.306867035312217	0.367644250554748	0.458332155871005	0.36793277815556	0.420291913439611	0.420680098944087	0.0152092018654068	0.908654610351794	0.82858148404882	0.0382963298435791	0.240679956753135	0.483864679710743	5165	16122	4031	2794	1908	1220	840	496	29	20	18	16	9	6	17089	18326	19212	19900	20280	20624	138	147	149	151	158	161
K11_LIVER	70_80	FinnGen	R18_ABDOMI_PELVIC_PAIN	1.82544794630829	0.330775634717742	-0.428816185835447	0.518372232291476	0.589445431527294	0.316577243383285	0.264032787078852	0.42385745926951	0.716268582311573	0.512814084841946	0.460796824237823	0.394601375708829	4.7211685663908e-12	0.435159252987563	0.549385820841671	0.312093721765808	0.200831117640165	0.422396209262145	3250	14907	2261	1864	1287	949	747	568	31	14	10	10	9	7	15761	16158	16735	17073	17275	17454	104	121	125	125	126	128
K11_LIVER	70_80	FinnGen	R18_SYMPTOMS_SIGNS_ABNORMAL_CLINI_LABOR_FINDI_NOT_ELSEW_CLASSIFIED	1.03506872946711	0.465471103757158	0.0486333889254738	0.170314696763014	0.614473802794429	0.038139765089612	0.27421298952149	0.279931063571129	0.34900054487756	0.361641124666284	0.292638576067543	0.300437122363474	0.000160207466788657	0.0963512382644867	0.889173211940682	0.637676818019504	0.0357490484145369	0.898981889267936	9586	4843	6249	5408	4190	3291	2681	2044	60	42	33	30	31	17	8044	8885	10103	11002	11612	12249	76	94	103	106	105	119
K11_LIVER	70_80	FinnGen	R18_SYMPTOMS_SIGNS_INVOLVI_CIRCULATO_RESPI_SYSTEMS	0.11810013374635	0.244620475376792	-0.138336825697924	0.551974481452523	0.840915389222298	-0.297001985500488	0.394796376125205	0.308628461923804	0.422550014411637	0.350544437019077	0.287410499804724	0.368663688387937	0.764831785917063	0.428007969559973	0.743376192555646	0.115344051769906	0.00343534279584821	0.420463327892959	5636	13022	3842	3274	2347	1682	1341	1022	34	33	26	26	21	8	14654	15222	16149	16814	17155	17474	128	129	136	136	141	154
K11_LIVER	70_80	FinnGen	R18_SYMPTOMS_SIGNS_INVOLVI_DIGES_SYSTEM_ABDOMEN	1.84968135158105	0.264612147595955	-0.740079745050293	0.439400345168215	0.63177469687723	0.187141061436197	0.219588843351837	0.369443954069599	0.7152244073073	0.459924121852715	0.392093761250202	0.369119999074135	3.65760335672372e-17	0.473840477732042	0.30078483662781	0.339387721245933	0.107117673738601	0.61216009940819	4334	15062	3103	2442	1610	1157	927	690	43	17	11	12	12	8	16129	16790	17622	18075	18305	18542	121	147	153	152	152	156
K11_LIVER	70_80	FinnGen	RHEUMA_ENDPOINTS	0.293265628794128	0.00663001428003862	0.272153191641765	-0.226856704705103	0.0522376949434889	0.576885948757504	0.395371675323467	0.369768430748618	0.369574715256054	0.511471522520855	0.42180445076083	0.25953627514083	0.458240829607826	0.985694553243871	0.461489985777546	0.65737713661473	0.901439272522497	0.0262322221644556	4652	13255	3070	2712	2052	1605	1298	949	24	20	18	18	18	18	14683	15041	15701	16148	16455	16804	130	134	136	136	136	136
K11_LIVER	70_80	FinnGen	ST19_INJURY_POISO_CERTA_OTHER_CONSE_EXTER_CAUSES	0.572564819359235	0.239803424909218	0.442900247461075	0.344971713710952	0.408602836111998	0.208018172788929	0.331907465481292	0.31876897686407	0.330580788339383	0.378702847261832	0.343302053007555	0.290410274906168	0.0845142024570902	0.45188288316908	0.180322075027477	0.36233235628917	0.233962376231519	0.473811881505467	6747	8658	4554	3743	2772	2105	1710	1293	33	27	30	24	20	15	10720	11531	12502	13169	13564	13981	98	104	101	107	111	116
K11_LIVER	70_80	FinnGen	T2D	-0.460803033561916	0.685492884559377	0.65766657361624	0.22577454334253	0.571020326744323	0.956262167672862	0.717182294330488	0.322404179144745	0.35228656938851	0.461984947256979	0.351970631874005	0.246087648007893	0.520536453208746	0.0334873538937664	0.0619223826127828	0.625050272683821	0.104727959059549	0.000101968227515666	3837	15527	2208	2135	1790	1486	1293	1016	23	25	24	23	23	21	17006	17079	17424	17728	17921	18198	127	125	126	127	127	129
K11_LIVER	70_80	FinnGen	T2D_INCLAVO	-0.532410656274358	0.641305950925966	0.496311245510989	-0.049722741888883	0.630252628040429	0.953981751307622	0.717297684038775	0.322571960262849	0.371582655753615	0.513297774641387	0.33589892306359	0.246366663674056	0.45793887742276	0.0468004131193808	0.181657652228639	0.922830273076078	0.0606118586681306	0.000107856031640533	4114	15287	2419	2249	1883	1566	1375	1053	22	24	23	23	24	21	16834	17004	17370	17687	17878	18200	126	124	125	125	124	127
K11_LIVER	70_80	FinnGen	T2D_WIDE	0.60705185835108	0.539844022380276	0.340149207239973	0.601863809174636	0.840978104918381	0.618445826545492	0.425053255504995	0.371147755200827	0.461167375350097	0.461141363643073	0.393538596181465	0.394200703175333	0.153240529639375	0.145800558367306	0.460767900858038	0.191837967669605	0.0326008593918919	0.116680498226081	3456	15581	2450	1899	1390	1045	812	508	22	17	12	12	12	7	16449	17000	17509	17854	18087	18391	116	121	126	126	126	131
K11_LIVER	70_80	FinnGen	VWXY20_ACCIDENTS	0.899111414936456	0.372796931627916	0.319618769230084	0.0387315472972949	0.525159370957275	0.205516283269323	0.275291073585134	0.289720688169517	0.351531167650844	0.460928991742395	0.350780343616194	0.350062282966408	0.00109063182550907	0.19818284011664	0.363234608158764	0.933033124432832	0.134362701900154	0.557146682830107	6678	13067	4846	3894	2606	1794	1381	952	37	28	26	20	16	9	14742	15694	16982	17794	18207	18636	120	129	131	137	141	148
K11_LIVER	70_80	FinnGen	VWXY20_EXTER_CAUSES_MORBIDI_MORTA	0.954322104296732	0.350564867207774	0.570712898896594	0.272059982543941	0.585095744017171	0.0874165712425047	0.281450896413786	0.304710199606737	0.326849692118307	0.427358358506281	0.35548007371648	0.354387374220287	0.00069708448384845	0.249943691631875	0.080793230525289	0.524379858227327	0.0997779247057404	0.805163980341929	6681	10600	4771	3881	2644	1823	1375	993	39	30	27	19	15	9	12370	13260	14497	15318	15766	16148	101	110	113	121	125	131
K11_LIVER	70_80	FinnGen	VWXY20_OTHER_EXTER_CAUSES_ACCIDENTAL_INJURY	0.832632622955977	0.379278215296233	0.334969977717768	0.0617576306456279	0.30966413304473	0.169492751157732	0.282391547110245	0.289390458853177	0.351260395613157	0.460740128699554	0.39319799344185	0.369067210684821	0.00319315946086021	0.189989341704298	0.340274530093826	0.893370903553411	0.430958403501781	0.646057305078422	6514	13064	4752	3799	2522	1726	1312	905	35	28	24	18	13	8	14672	15625	16902	17698	18112	18519	119	126	130	136	141	146
K11_LIVER	70_80	FinnGen	Z21_FACTO_INFLUENCI_HEALTH_STATUS_CONTACT_W_HEALTH_SERVI	0.79768958356526	0.61327838033018	0.142648613205329	-0.00704509588685476	0.530783224254599	0.490475702600961	0.281654788751877	0.256299072010424	0.33009122372268	0.388026838203931	0.303269510252713	0.260604944458238	0.00462356533139178	0.0167192928469976	0.665633077230894	0.985514238025017	0.0800832813461312	0.0598270564748178	9647	5709	6686	5781	4299	3245	2562	1746	55	48	31	28	32	23	8523	9428	10910	11964	12647	13463	92	99	116	119	115	124
K11_LIVER	70_80	FinnGen	Z21_MEDICAL_OBSER_EVALU_SUSPECTED_DISEA_CONDI	1.50437169186943	0.387539093863355	0.172222579842503	-0.901729203384979	-0.234491267008676	0.739797730999411	0.300767664437015	0.400318418441808	0.517132103009134	1.00854336687968	0.718633427412613	0.397219348714103	5.68053473624279e-07	0.333005865355542	0.739108608101593	0.371273386791324	0.744196146391579	0.0625409084377155	2925	9844	2055	1768	1244	894	658	448	23	13	8	8	9	7	10607	10894	11418	11768	12004	12214	84	94	99	99	98	100
K11_LIVER	70_80	FinnGen	Z21_OTHER_SPECIAL_EXAM_INVES_PERSONS_WO_COMPLA_REPOR_DIAGNOSIS	0.650459940781705	0.560224178167497	-0.447211262454575	0.343532310000327	0.495644811061333	0.699782675524842	0.380099842554388	0.330964960102843	0.593089956729387	0.46731095777835	0.429548868885438	0.326947615627006	0.0870281345480427	0.0905127060012524	0.450827520381401	0.462262924212831	0.248552269595887	0.0323264064838671	4757	9938	3299	2884	2004	1489	1093	712	23	22	15	14	14	11	11284	11699	12579	13094	13490	13871	89	90	97	98	98	101
K11_LIVER	70_80	FinnGen	Z21_PERSONS_ENCOUNTERI_HEALTH_SERVI_EXAM_INVES	0.929019513674363	0.56906979959362	0.0854226683629421	0.320730002581775	0.650033820092344	0.44152232852061	0.275855402029859	0.262952086121655	0.357131105864901	0.357000539063032	0.295253262051074	0.270678330686368	0.000757768261891486	0.030452243287951	0.810957216185088	0.368971264212956	0.0276925610573641	0.102854487978933	7497	10164	5032	4400	3270	2532	2017	1396	47	39	26	25	27	17	12469	13101	14231	14969	15484	16105	113	121	134	135	133	143
K11_LIVER	70_80	FinnGen	Z21_PERSONS_W_POTEN_HEALTH_HAZARDS_RELATED_FAMILY_PERSONAL_HISTORY_CERTA_CONDI_INFLUENCI_HEALTH_STATUS	0.1692467837219	0.260843094712549	-0.11671801402576	-0.0996634002023029	-0.377808654442222	0.870574276695536	0.347499180087166	0.283782214443999	0.419509241885516	0.509362763419679	0.585408474473717	0.295426209689325	0.626228387859182	0.358008509098176	0.780839543968553	0.844874017264829	0.518683469657326	0.00321037494832938	5502	16170	4331	3596	2209	1359	940	545	26	22	13	12	12	13	17157	17892	19279	20129	20548	20943	158	162	171	172	172	171
K11_OTHFUNC	40_50	FinnGen	AB1_INFECT_PARASIT	1.68113152454657	1.218417880852	0.853273874043534	-0.148311224301859	0.704648603323861	0.16790795657664	0.26804858313896	0.2758767188609	0.38433155610782	0.710637342723858	0.413704515888503	0.357269153092821	3.57031116055335e-10	1.00297858997311e-05	0.0264085571089759	0.83468110988995	0.0885184055026208	0.638372106318532	3211	43836	2212	1805	1281	938	793	645	36	24	17	12	13	8	44088	44495	45019	45362	45507	45655	711	723	730	735	734	739
K11_OTHFUNC	40_50	FinnGen	ASTHMA_EXCL	1.43995726034225	1.01841960877181	0.260014260283094	0.601351804316391	-0.207941947898365	0.477975287444402	0.227687949716206	0.22165345233628	0.361473508667886	0.341966676543659	0.453017859002883	0.22092130313459	2.54452839200491e-10	4.33480214662932e-06	0.471945248085637	0.0786607795608045	0.646223465238146	0.0304985539854697	6586	39448	4495	3853	2857	2197	1898	1452	54	39	28	28	24	22	40887	41529	42525	43185	43484	43930	598	613	624	624	628	630
K11_OTHFUNC	40_50	FinnGen	AUTOIMMUNE	0.919723855898098	0.967502604180279	0.387220810836058	-1.31801827706846	-0.828999014465354	0.562624440580855	0.323384565124827	0.251016960488127	0.383371552643768	1.00203193543061	0.709785001663409	0.263105203666817	0.00445431997669778	0.000116046222911853	0.312475866658523	0.188393786155908	0.242823738920494	0.032484208322987	3731	46564	2575	2301	1669	1257	1070	768	31	27	17	12	16	15	46963	47237	47869	48281	48468	48770	726	730	740	745	741	742
K11_OTHFUNC	40_50	FinnGen	CD2_BENIGN	0.688145101060641	0.470606107892379	0.468538912493588	-0.404972250863108	-0.457924144905068	0.750654010899425	0.284839621919955	0.26534481371576	0.322020715737442	0.580569612216828	0.58029678253587	0.234832626159997	0.0156962113086212	0.0761352352970102	0.145670317998161	0.485463058565309	0.430041523257077	0.00139082171351116	4853	47474	3875	3144	2009	1368	978	615	38	31	27	21	20	19	47628	48359	49494	50135	50525	50888	786	793	797	803	804	805
K11_OTHFUNC	40_50	FinnGen	CD2_BENIGN_EXALLC	0.713873969282363	0.495849150690243	0.493546640185199	-0.378438890908274	-0.431421795688407	0.760640075969905	0.285954498614948	0.266403052464717	0.322894765016588	0.581054398328656	0.580759876555463	0.235875644212467	0.0125439813192534	0.0627054528153022	0.126386913113576	0.514854890738046	0.457567994585632	0.00126082545999298	4853	42427	3875	3144	2009	1368	978	615	38	31	27	21	20	19	42755	43486	44621	45262	45652	46015	612	619	623	629	630	631
K11_OTHFUNC	40_50	FinnGen	CD2_BENIGN_LEIOMYOMA_UTERI	0.209985223208191	-0.177512598463652	-0.233940810400478	-0.236381073220481	-0.806024635497472	0.451560834478727	0.451658289643294	0.451276579942198	0.580568285743138	0.7097630603977	1.00172998158853	0.411475634468904	0.641988349188005	0.694056156701642	0.686983968910336	0.739102405186079	0.421031703384704	0.272458637616035	2028	30995	1751	1424	878	558	335	166	15	12	11	8	6	6	30712	31039	31585	31905	32128	32297	545	548	549	552	554	554
K11_OTHFUNC	40_50	FinnGen	CD2_BENIGN_LEIOMYOMA_UTERI_EXALLC	0.264007815498824	-0.117109641963155	-0.174932516222234	-0.169964490236959	-0.740256890190137	0.471642466191679	0.452530382957764	0.452103263535624	0.581244997120325	0.710322165903985	1.00209377079111	0.412311655156032	0.559621692977113	0.79560981763296	0.763443655913424	0.810889998312711	0.460082990503404	0.252665952169546	2028	27271	1751	1424	878	558	335	166	15	12	11	8	6	6	27093	27420	27966	28286	28509	28678	440	443	444	447	449	449
K11_OTHFUNC	40_50	FinnGen	CD2_NEOPLASM	1.01322187973031	0.799897816345612	0.764485637696591	-0.22623312246425	-0.5870489674979	0.668025298675135	0.234305445029592	0.218832404240073	0.266511069512184	0.504404449632803	0.580871621683775	0.225000219476015	1.52972988082997e-05	0.000256882645918397	0.00412429876957403	0.653781333180075	0.312191342246499	0.00298772121658335	6104	43366	4815	3861	2472	1689	1227	812	59	44	34	23	21	21	43972	44926	46315	47098	47560	47975	624	639	649	660	662	662
K11_OTHFUNC	40_50	FinnGen	CHOLELITH_BROAD	1.23570508923672	1.25038498524036	0.761826561099313	0.978273302137715	0.10515962037734	0.844891456979047	0.412729928732751	0.33818456202944	0.503505067662115	0.503466887522302	0.709242278941738	0.336563352633998	0.00275364131414972	0.000217866198916988	0.130267857453275	0.052007245985417	0.882129392332757	0.0120611912080042	1376	53201	990	820	559	412	347	256	21	17	11	10	11	9	52668	52838	53099	53246	53311	53402	898	902	908	909	908	910
K11_OTHFUNC	40_50	FinnGen	COPD_EXCL	1.41177580982596	0.897690100756151	0.281596151137327	0.502136795335749	-0.18354407897151	0.509584125275957	0.23241744041277	0.235914885526101	0.361451324694004	0.361696957081262	0.453000466204676	0.220903012312607	1.24521212830892e-09	0.000141721741361509	0.43593804493502	0.165051678922575	0.685349504644364	0.021064695631826	6339	39090	4325	3705	2748	2113	1823	1399	49	35	27	27	24	22	40458	41078	42035	42670	42960	43384	597	611	619	619	622	624
K11_OTHFUNC	40_50	FinnGen	E4_DM2	0.0343760132726744	0.321655488410691	-0.3052815389549	0.996695641534212	0.0242201608317451	1.00096178033017	0.58030885036899	0.412042571070227	0.709314893076737	0.450663867066712	0.709108650775289	0.41079698812507	0.952762985656264	0.435016292351365	0.666912478880502	0.0269931747949979	0.972752926417424	0.0148246884383697	2338	52495	1847	1629	999	648	448	271	15	14	10	10	7	6	52157	52375	53005	53356	53556	53733	814	815	819	819	822	823
K11_OTHFUNC	40_50	FinnGen	E4_ENDONUTRMET	0.846831278906569	0.718086597734174	0.696508500083949	0.392759587202933	-0.416595539681671	0.855094192082183	0.28642892071069	0.252210786455754	0.309232642524364	0.413956876893945	0.581162219893417	0.256450180166342	0.003111375256436	0.00441100128304332	0.0242984562101696	0.342725656881469	0.473477909312413	0.000854995595282918	5607	43537	4273	3571	2272	1558	1214	780	39	32	24	18	14	16	44283	44985	46284	46998	47342	47776	549	556	564	570	574	572
K11_OTHFUNC	40_50	FinnGen	E4_HYTHYNAS	0.795135755902877	0.413289300241767	0.74620818328284	-0.932597914557692	0.0257067910371194	0.325434069520011	0.413165556736675	0.382929230231868	0.382978289768385	1.00183521580085	0.580269411974348	0.411176031567326	0.0542923523361346	0.280461249266793	0.0513629730021597	0.351910710262629	0.964664095690637	0.428668958914305	2185	51140	1484	1414	1015	733	614	410	16	12	13	8	7	6	50964	51034	51433	51715	51834	52038	861	865	864	869	870	871
K11_OTHFUNC	40_50	FinnGen	E4_PCOS_CONCORTIUM	0.431183205556701	-0.117822721457087	0.00494211584390614	-0.0261980338476227	-0.75527098016303	0.392203288415719	0.453131690984992	0.504539724268925	0.581090765575728	0.710177401613726	1.0020149956387	0.381624990367462	0.34131881681444	0.815353632210144	0.993214157536469	0.970573174046427	0.450998047427689	0.304081984585693	2037	29748	1610	1316	799	502	352	260	13	9	7	8	7	7	29668	29962	30479	30776	30926	31018	494	498	500	499	500	500
K11_OTHFUNC	40_50	FinnGen	E4_PCOS_CONSORTIUM_EXCLUSIONS	0.748286388699805	0.47431278011598	0.52088174043798	-0.206066871251569	-0.842179533436265	0.227871357727377	0.359073995510559	0.33866507047952	0.412628873658064	0.709628806152157	1.00166699615132	0.411240497646757	0.0371662012988211	0.161352732150238	0.206823149787378	0.771520305312683	0.400472336619322	0.57950542126613	2470	51889	2053	1692	1033	678	430	253	24	19	15	9	7	6	51370	51731	52390	52745	52993	53170	912	917	921	927	929	930
K11_OTHFUNC	40_50	FinnGen	E4_THYROID_CTRL_EXCLUSION	1.01253188000637	1.01150760678044	0.464329916454972	-0.690783224530121	-0.911059596760041	0.479220775308523	0.296982367487457	0.238913177361986	0.359749148108841	0.710236009369205	0.710002611145493	0.263520640769285	0.000651057842248508	2.29788160905629e-05	0.196806094127772	0.330746765054237	0.199429787732385	0.0689828271089262	4271	45015	2973	2605	1861	1398	1192	867	36	30	18	13	16	15	45592	45960	46704	47167	47373	47698	685	691	703	708	705	706
K11_OTHFUNC	40_50	FinnGen	F5_ADO	0.813188937067482	1.12069501681523	-0.290570651825983	-0.0233953271624139	1.08679130217374	1.09975117067876	0.414468625049753	0.296026669621013	0.709956935592965	0.709910471054819	0.38274754786838	0.292980939942826	0.0497620643875707	0.000153220590380287	0.682334731373204	0.973710217276189	0.00451918292168764	0.000174270410188368	2631	50321	1918	1620	1060	755	609	421	25	23	15	14	15	12	50157	50455	51015	51320	51466	51654	852	854	862	863	862	865
K11_OTHFUNC	40_50	FinnGen	F5_DEPRESSIO	0.851759449792481	1.14831299602476	0.140445903770202	0.0156254801098375	0.974024491593166	1.07484275070682	0.414287046079801	0.295826805629355	0.580740954527747	0.709835421628643	0.412574353122931	0.305607332393582	0.039785940419867	0.000103725786197426	0.808904795216625	0.98243772829917	0.018233302880316	0.000436336703372942	2478	50377	1811	1538	1014	712	575	385	26	23	15	13	13	11	50162	50435	50959	51261	51398	51588	856	859	867	869	869	871
K11_OTHFUNC	40_50	FinnGen	F5_MOOD	0.812600022883983	1.11567642362123	-0.294615065039132	-0.028761785129289	1.08178803679877	1.08584798539779	0.41437272821377	0.295934997931104	0.709939547278122	0.709893870764585	0.382718754723318	0.292940217435032	0.0498747713377265	0.000163244273047826	0.678152056939487	0.967682060123128	0.00470468930794131	0.000209959091261861	2649	50403	1933	1628	1068	759	613	424	25	23	15	14	15	12	50240	50545	51105	51414	51560	51749	854	856	864	865	864	867
K11_OTHFUNC	40_50	FinnGen	F5_NEUROTIC	0.852052764217445	0.930882779523614	0.250351102464291	0.0853547366570549	0.322789197882793	0.766632540700695	0.414619727763385	0.339845399372725	0.581080599424372	0.710218044083021	0.580447328425511	0.357050391371604	0.0398768560635117	0.00616008791579817	0.666586793823509	0.904339744052601	0.578139623294375	0.0317831712040284	2442	51110	1734	1418	892	640	518	379	20	15	9	9	9	8	50927	51243	51769	52021	52143	52282	871	876	882	882	882	883
K11_OTHFUNC	40_50	FinnGen	F5_PSYCH	0.852894451411958	1.0570259926919	0.734804040012661	0.110298276921802	0.750085751289248	0.804316750129338	0.362439245718226	0.277464278659935	0.385105839503217	0.582091561927327	0.384295803278058	0.273048488445271	0.0186122860558497	0.000139195703036235	0.0563838001498093	0.849711825450296	0.0509566378879833	0.00322233081944281	4258	45009	3044	2523	1640	1220	1019	763	32	28	21	17	17	14	45527	46048	46931	47351	47552	47808	664	668	675	679	679	682
K11_OTHFUNC	40_50	FinnGen	FG_CVD	0.724423512518236	0.552739741509163	0.0858379796186099	-1.03940223126975	-0.0782116963292774	0.378909358298157	0.274745714414121	0.243402205499157	0.358720046824847	0.7096940789373	0.412342261929158	0.241097820008025	0.00837154973679427	0.02315361114045	0.810881022491068	0.14303612770292	0.84956252410949	0.116043323018661	6207	44702	4789	3888	2687	1941	1492	988	43	34	25	20	23	18	45513	46414	47615	48361	48810	49314	564	573	582	587	584	589
K11_OTHFUNC	40_50	FinnGen	FG_HYPERTENSION	0.695860684559793	0.531119373030543	0.555942101285792	-0.388569026288026	0.231097499653542	0.547393705253645	0.359632399570876	0.322352034515978	0.383079474043349	0.709862979050849	0.503585194005518	0.337731387306566	0.0529998534710881	0.0994270340541506	0.146711701265619	0.584113600837602	0.64630276425707	0.105061381643328	3553	42754	2870	2247	1491	1048	777	470	28	22	19	13	13	9	42874	43497	44253	44696	44967	45274	535	541	544	550	550	554
K11_OTHFUNC	40_50	FinnGen	G6_EPIPAROX	1.16123876260747	0.0249377888974044	-0.0793339519797712	0.689720736147056	0.958297607743534	0.812447971140205	0.258581622077339	0.383148850122153	0.503888952312851	0.412943387883317	0.338574794811125	0.28195316591482	7.09556221733443e-06	0.948105188794536	0.874895470955228	0.0948689329807227	0.00464917694356559	0.0039578757514978	4784	47586	3765	2962	1782	1122	870	568	34	21	23	25	20	13	47807	48610	49790	50450	50702	51004	764	777	775	773	778	785
K11_OTHFUNC	40_50	FinnGen	G6_MIGRAINE	1.42904614254236	0.520107982865948	0.539918630546316	-0.320695099711486	1.13253158285651	1.17366143898918	0.385038348998662	0.504844569396174	0.581441021345363	1.00229535743417	0.451715903610384	0.35773511112336	0.000206084762746024	0.302900225985463	0.353103110876646	0.748998141039907	0.0121699860591855	0.00103508924389647	1546	44940	1111	881	589	444	363	236	15	10	10	10	11	8	44672	44902	45194	45339	45420	45547	688	693	693	693	692	695
K11_OTHFUNC	40_50	FinnGen	G6_NERPLEX	0.67360277339479	0.72829356391728	-0.256147793236556	-0.368124965798337	0.602921786327003	0.461287906094467	0.382979962217758	0.30691179398062	0.580149588176857	0.709355651564553	0.411829553473341	0.336630912932031	0.0786036697550747	0.017645528318118	0.658836402282523	0.603790840640281	0.14319174565999	0.170590894500571	2878	52165	2146	1788	1258	905	719	474	26	20	11	11	13	9	51985	52343	52873	53226	53412	53657	886	892	901	901	899	903
K11_OTHFUNC	40_50	FinnGen	G6_NEURO	1.06630417164141	0.569381991136715	0.245337277014786	0.0847306523116683	0.710557809232538	0.648259674769871	0.247332619464168	0.259906663940713	0.360532049728663	0.452725652990038	0.309051694206524	0.242799683660487	1.62359726632123e-05	0.0284722658436919	0.496196318864722	0.851537750621967	0.0214961280339342	0.00758656513757111	7111	42370	5380	4444	2928	1991	1600	1089	50	35	29	28	27	18	43480	44416	45932	46869	47260	47771	571	586	592	593	594	603
K11_OTHFUNC	40_50	FinnGen	H7_EYE_ADNEXA	0.819632674300826	0.520431638124352	0.359390796678433	-0.750559158768336	-0.946367629662926	0.625900574103071	0.285716826963367	0.274847003588897	0.359222417019549	0.709981140532094	0.709791941277127	0.234766264724349	0.00412177061684653	0.0582871366759245	0.317083721352225	0.290441466412641	0.182432433510318	0.00767463578665727	5198	44728	3784	3166	2075	1490	1232	909	36	24	14	11	15	19	45434	46052	47143	47728	47986	48309	672	684	694	697	693	689
K11_OTHFUNC	40_50	FinnGen	H8_EAR_MASTOID	1.36092218631686	0.316823599156897	0.302754541090864	-13.1501915610729	-0.287338867803982	0.520386783865687	0.295413313193036	0.412427842706921	0.503407210219327	480.215515318741	0.709243552691979	0.356681024475776	4.08832215223941e-06	0.442373370737025	0.547566396430766	0.978153509624401	0.685378818402764	0.144573465544504	2507	50187	1912	1553	989	708	582	371	21	13	9	7	8	8	49921	50280	50844	51125	51251	51462	840	848	852	854	853	853
K11_OTHFUNC	40_50	FinnGen	I9_CVD	0.658156106995198	0.89131552079147	-0.207645895166726	-0.794979900121005	0.155563935746204	0.254633509746552	0.267383402767683	0.197190740893057	0.383727531158519	0.581108982269444	0.339252234489404	0.24218451930853	0.0138369138529162	6.18198262856689e-06	0.588419030137444	0.171299788515574	0.646557722584043	0.293073577255947	7824	41201	5919	4866	3453	2520	1950	1291	56	47	26	23	25	18	42579	43632	45045	45978	46548	47207	471	480	501	504	502	509
K11_OTHFUNC	40_50	FinnGen	I9_HYPERTENSION	0.603424642553	0.4440341993831	0.470237243943478	-0.478043790515542	0.145344869885467	0.470465786781125	0.358244282312325	0.320913474109278	0.381870392780649	0.709213716474817	0.502709257973886	0.336477833985001	0.092105483341421	0.16646348257734	0.218171297733963	0.50028106346371	0.772487160404689	0.162050804730688	3553	51600	2870	2247	1491	1048	777	470	28	22	19	13	13	9	51478	52101	52857	53300	53571	53878	777	783	786	792	792	796
K11_OTHFUNC	40_50	FinnGen	I9_HYPTENS	0.604030060759301	0.444209251968517	0.470210790340757	-0.478071784583221	0.145314266823667	0.470427921864897	0.358243055097417	0.32091368594988	0.381870342578745	0.709213696047069	0.50270924032465	0.336477822366263	0.0917784507537865	0.166296719838075	0.21819713450011	0.500255957434582	0.772533736991703	0.16208457612978	3552	51599	2868	2247	1491	1048	777	470	28	22	19	13	13	9	51478	52099	52855	53298	53569	53876	777	783	786	792	792	796
K11_OTHFUNC	40_50	FinnGen	I9_VARICVE	-0.0519856500239927	0.0741633646789654	0.223099993722808	-0.380339932591939	-0.641343787608063	0.333758071418655	1.00186931651415	0.709445565388927	0.70948671214147	1.00166804110244	1.00149720307429	0.380763831893036	0.958617415127882	0.916743147397075	0.753177255463478	0.704163245306871	0.521922331492695	0.380731771391285	856	52166	551	522	421	365	319	249	7	8	7	6	7	7	51558	51587	51688	51744	51790	51860	906	905	906	907	906	906
K11_OTHFUNC	40_50	FinnGen	ILD_DIFF_DG	1.41098756479365	0.897050001796926	0.281243137773297	0.502002176430565	-0.183686084197907	0.50937966809648	0.232409591910779	0.235909192320151	0.361448931836448	0.361696612297275	0.453000188624219	0.220903023688383	1.27017673923095e-09	0.000143230278177628	0.436510512993876	0.16516459447596	0.685118928692563	0.0211163760439637	6343	39082	4329	3708	2749	2113	1823	1399	49	35	27	27	24	22	40450	41071	42030	42666	42956	43380	597	611	619	619	622	624
K11_OTHFUNC	40_50	FinnGen	ILD_SYST_AUTO_DISEASES	1.42341865566317	0.878834334387274	0.345962024942164	-0.547094314566019	-0.0493033102591322	1.02064399458609	0.358964621894628	0.382464222573997	0.580099937181541	1.00168807931672	0.70919796015517	0.319155468653919	7.3289790618346e-05	0.0215719772507787	0.55091906748755	0.58494748276269	0.944575861539013	0.00138407127876908	1616	52663	1138	963	677	516	437	294	18	13	9	10	12	10	52175	52350	52636	52797	52876	53019	948	953	957	956	954	956
K11_OTHFUNC	40_50	FinnGen	J10_RESPIRATORY	1.62246245210895	0.905329610458119	-0.318451079449639	0.743725481121908	-0.0174420876289535	0.540921034093778	0.25402172415808	0.28161085377084	0.584129859826201	0.3885533327326	0.50710270768094	0.258331728138913	1.69059796048007e-10	0.00130524072147214	0.585635420735721	0.0556088436465648	0.972561714517787	0.0362688104560504	4640	29985	3207	2754	2007	1527	1296	980	36	23	19	23	18	16	30906	31359	32106	32586	32817	33133	476	489	493	489	494	496
K11_OTHFUNC	40_50	FinnGen	J10_UPPERDIS	0.599176853660948	-0.0968738054731542	-0.543503515983738	0.696407312243654	-0.644330336374295	0.162699887008326	0.453205416159598	0.504501372094818	0.710386945611209	0.414078798770555	0.709972705717804	0.320193110748641	0.186139281632629	0.847727390043967	0.444223345509697	0.0926031370725059	0.364120036006354	0.61136182355905	2737	42157	1783	1577	1201	985	873	697	13	12	15	17	12	10	42328	42534	42910	43126	43238	43414	770	771	768	766	771	773
K11_OTHFUNC	40_50	FinnGen	JOINTPAIN	1.46294862997991	1.45352923782056	0.571833296625633	0.798660271561157	1.02555015413447	1.3747765341489	0.460573579363999	0.392042058910646	0.71465194703317	0.714546848919291	0.585470922635404	0.386974398764722	0.00149134486164098	0.000209245233797536	0.423620213716286	0.263688411221445	0.0798310669597275	0.000381401725146541	1860	32028	1369	1105	743	543	444	291	15	11	7	6	6	7	32161	32425	32787	32987	33086	33239	343	347	351	352	352	351
K11_OTHFUNC	40_50	FinnGen	K11_CHOLELITH	1.26562801216565	1.27724548952986	0.783952098958573	1.00342714747496	0.120027598573123	0.764554288928596	0.412747289969869	0.338203975842373	0.503495843370443	0.503472180378386	0.709255018369353	0.35672990686075	0.00216688870536768	0.000159013263669136	0.119466208147103	0.0462599046488022	0.865615321177915	0.0320946230831593	1330	53152	957	794	546	402	341	249	21	17	10	9	10	8	52608	52771	53019	53163	53224	53316	896	900	907	908	907	909
K11_OTHFUNC	40_50	FinnGen	K11_GALLBILPANC	1.3727845077003	1.21807384352431	0.62446778124431	0.568921481469038	0.703588830123168	0.972810536880827	0.358536045384524	0.321134195854447	0.503331195792353	0.58021755311677	0.502903960300215	0.304943381363832	0.000128737941394127	0.000148816053013518	0.214727779102386	0.326823918809779	0.161797367119067	0.00142206375290449	1623	53436	1185	966	654	474	387	283	25	19	12	12	14	11	52932	53151	53463	53643	53730	53834	917	923	930	930	928	931
K11_OTHFUNC	40_50	FinnGen	K11_OESSTODUO	1.83871237309852	1.47878169277704	1.21921811009023	0.761225101947937	0.791787334808111	0.751765464142839	0.265910039899951	0.264836594811875	0.358448702899928	0.503477328458071	0.4506544434768	0.356846850198544	4.68553369254734e-12	2.35385182066522e-08	0.000670480211027495	0.130550344845719	0.0789225456157503	0.0351445146897464	2097	53270	1537	1286	840	647	530	345	41	27	16	12	12	8	52969	53220	53666	53859	53976	54161	820	834	845	849	849	853
K11_OTHFUNC	40_50	FinnGen	K11_ORAL	0.629457588324655	0.957411369654046	-0.107951003005258	-0.242956830404291	0.35336128638746	0.706827576364203	0.252961784781721	0.189296095502657	0.413854003656968	0.581436313734492	0.452320892900752	0.320598085269083	0.0128337175223251	4.24243328644739e-07	0.794213427862408	0.676052180275333	0.434674206737715	0.0274740629088021	9090	42107	7181	5705	3183	1670	1138	587	56	42	15	11	12	10	43222	44698	47220	48733	49265	49816	738	752	779	783	782	784
K11_OTHFUNC	40_50	FinnGen	KRA_PSY_ANXIETY	0.848697820400222	0.931318704780788	-0.154042297438931	0.0831911985854222	0.324719237563999	0.772391581404325	0.41462765417876	0.339864899559839	0.710163960320842	0.710237421529121	0.580444545104912	0.357049764150846	0.0406687390048388	0.00613903160416772	0.828277789821033	0.906755821321138	0.575866945175609	0.0305211643859056	2445	51056	1738	1422	891	640	518	377	19	14	8	9	9	8	50874	51190	51721	51972	52094	52235	870	875	881	880	880	881
K11_OTHFUNC	40_50	FinnGen	KRA_PSY_ANXIETY_EXMORE	1.03280607104659	1.11756899339477	0.0338158317966608	0.273783208074723	0.503274400538909	0.9420134629885	0.417090514577487	0.342352618833007	0.711336890474096	0.711444517144318	0.581694711853065	0.358390473245239	0.0132783338216577	0.00109703977612232	0.96208411027512	0.700365438626145	0.386936444471777	0.00857735401144623	2445	43450	1738	1422	891	640	518	377	19	14	8	9	9	8	43516	43832	44363	44614	44736	44877	622	627	633	632	632	633
K11_OTHFUNC	40_50	FinnGen	KRA_PSY_ANYMENTAL	0.868487193844153	1.07470319996785	0.751326772659614	0.123671134138699	0.768572711797364	0.829259403453002	0.362460972678429	0.277498123225066	0.38514400851932	0.582121884104148	0.384331995375348	0.273103358639273	0.0165712601533348	0.000107578639946072	0.0510845989686131	0.831756866200764	0.0455259157263862	0.00239397187583168	4246	45088	3026	2501	1636	1214	1012	762	32	28	21	17	17	14	45604	46129	46994	47416	47618	47868	672	676	683	687	687	690
K11_OTHFUNC	40_50	FinnGen	KRA_PSY_MOOD	0.817173155528658	1.11962047227659	-0.290818714957901	-0.0265464022440679	1.08214779152061	1.09071170617505	0.414368519472591	0.29593285234555	0.709941440744261	0.709895221216362	0.382718671144961	0.292954788394485	0.0485990187798929	0.000154725462853364	0.682071803372876	0.970170204815397	0.00469089004619204	0.000196760303002136	2639	50392	1925	1622	1063	757	612	423	25	23	15	14	15	12	50229	50532	51091	51397	51542	51731	852	854	862	863	862	865
K11_OTHFUNC	40_50	FinnGen	KRA_PSY_MOOD_EXMORE	0.976631651294586	1.28403828904506	-0.123588599716874	0.139600805400441	1.24554220232202	1.24061172663572	0.416586446010194	0.298518864478127	0.710959602877099	0.710903603320416	0.384419335081441	0.294410792438196	0.0190593902772299	1.69749966810279e-05	0.861996312031592	0.844319843727567	0.00119504014530186	2.51020778642801e-05	2639	43599	1925	1622	1063	757	612	423	25	23	15	14	15	12	43664	43967	44526	44832	44977	45166	624	626	634	635	634	637
K11_OTHFUNC	40_50	FinnGen	L12_ATOPIC	-13.1729657555312	0.563837101760655	1.02357948632512	-13.1696007351802	-0.146484528646022	1.25907473810235	564.336546676595	0.580670377572093	0.580641745519633	767.497668916101	1.00173306924747	0.356679898600027	0.981377155769339	0.331542991500698	0.0779271907976508	0.986309658126862	0.883738955170898	0.000415583024262512	1298	50695	1002	690	319	249	219	169	6	7	6	6	8	8	50078	50390	50761	50831	50861	50911	907	906	907	907	905	905
K11_OTHFUNC	40_50	FinnGen	L12_DERMATITISECZEMA	0.432658512498865	1.08806051709117	0.62213018652964	-0.0787392754293513	0.973555670221624	0.939600793699321	0.451725135121126	0.294531626409218	0.450952206079391	0.709608512364977	0.382026426013453	0.28112874854334	0.338167886398438	0.000220574887993095	0.167712212752852	0.911646820277159	0.010821869269085	0.000831040577301744	2577	51578	1944	1468	835	623	524	379	23	20	13	16	17	13	51237	51713	52346	52558	52657	52802	951	954	961	958	957	961
K11_OTHFUNC	40_50	FinnGen	L12_SKIN_SUBCUTAN	0.938244372376699	0.580886900027249	0.349420964337599	0.585275661780773	0.744934283524172	0.781544835468932	0.276217994115759	0.284942157629776	0.383344364707119	0.383593256685639	0.322369919902887	0.229249185853178	0.000681904230450697	0.0414886270625745	0.362028446720574	0.127066778724767	0.0208435835178768	0.000651656653860349	5119	44810	3785	2996	1809	1348	1124	833	41	29	25	27	24	20	45332	46121	47308	47769	47993	48284	771	783	787	785	788	792
K11_OTHFUNC	40_50	FinnGen	M13_ARTHROPATHIES	0.792408681822093	0.706403837317084	0.547039598402936	-0.228680169608431	0.186685857877861	0.402298043869748	0.285213889222104	0.243795578549879	0.307774495637211	0.503805891791006	0.38266230860528	0.255159399016227	0.005464477020993	0.00376119496685868	0.0755018044815539	0.649896981358192	0.625648594196953	0.114875199241518	5334	44294	3960	3341	2319	1760	1415	953	46	34	25	20	18	16	44937	45556	46578	47137	47482	47944	685	697	706	711	713	715
K11_OTHFUNC	40_50	FinnGen	M13_DORSALGIA	1.24584980251235	0.402471212694209	-0.456499551275276	0.242576799743379	0.56779182415727	0.857688105490876	0.310143380531981	0.384160999323652	0.710363484477695	0.581442812896616	0.451968357616071	0.293836385091479	5.89406261479125e-05	0.294793963064036	0.520465431538361	0.676533561434636	0.209020071193641	0.0035123406563384	3367	44221	2501	2077	1359	948	768	524	26	17	15	14	14	12	44415	44839	45557	45968	46148	46392	646	655	657	658	658	660
K11_OTHFUNC	40_50	FinnGen	M13_DORSOPATHY	1.04187196289024	0.529757764156113	-0.117706481284425	-0.112852366336065	0.500185336469668	0.362461211374567	0.276710395569056	0.285537263177586	0.452153565880462	0.504481832906391	0.339366401264234	0.263708810066209	0.000166411054135658	0.0635531584110518	0.794613765094413	0.822991084813654	0.140513915482061	0.169294213795055	5534	45372	4003	3392	2402	1836	1537	1046	41	29	21	20	21	15	46196	46807	47797	48363	48662	49153	666	678	686	687	686	692
K11_OTHFUNC	40_50	FinnGen	M13_DORSOPATHYOTH	1.06507711646461	0.46610464236874	-0.0162822071714135	0.20049303386946	0.786205212581656	0.609702849390037	0.28656596629395	0.309191657219912	0.45225020539537	0.45228352637283	0.308239987912198	0.241912705645377	0.000201849147413973	0.131684019116699	0.971280243614231	0.657555557079719	0.0107529362160715	0.0117240726345429	5029	44962	3601	3055	2150	1670	1392	965	41	31	25	24	26	18	45677	46223	47128	47608	47886	48313	672	682	688	689	687	695
K11_OTHFUNC	40_50	FinnGen	M13_INTERVERTEB	0.37068212206911	-0.101766300849812	0.641050958320515	0.829095244468313	0.631866215160031	0.109777784593234	0.582298345725325	0.581686465969089	0.452659034346344	0.452556916066928	0.45211306463755	0.412249584364314	0.524395500795942	0.861118579145254	0.156720037830247	0.0669478078710867	0.162237873068049	0.790016167703926	2338	43443	1625	1421	1081	898	755	540	18	17	16	13	11	6	43529	43733	44073	44256	44399	44614	609	610	611	614	616	621
K11_OTHFUNC	40_50	FinnGen	M13_JOINTOTH	0.470673501204296	0.795490375809474	-0.955683831581456	-0.0567041406655819	0.684165576546159	0.876920700534372	0.504927320588996	0.359660501072827	1.00217846230789	0.710089710331566	0.451487333315158	0.321121178191118	0.351253383374461	0.0269817788134612	0.340282896760205	0.936352662210946	0.129681412047254	0.00631790173488105	2114	41126	1528	1252	874	660	543	366	15	12	10	10	11	10	41064	41340	41718	41932	42049	42226	633	636	638	638	637	638
K11_OTHFUNC	40_50	FinnGen	M13_LOWBACKPAINORANDSCIATICA	0.986401040711762	0.64351988280079	0.378769322688538	-0.689359602404286	0.789467462033444	0.800115073477318	0.359425725027593	0.358635208070354	0.503487322808291	1.00174129247209	0.450716356685892	0.356721262681912	0.00606251764656707	0.0727560780507905	0.451875671641974	0.491351203737684	0.0798454027622085	0.0248987522203504	2560	52184	1943	1590	1007	688	532	348	23	18	13	9	11	8	51891	52244	52827	53146	53302	53486	887	892	897	901	899	902
K11_OTHFUNC	40_50	FinnGen	M13_MUSCULOSKELETAL	0.932052106634456	0.641087139635435	0.0754539198405521	-0.124589399582822	0.44954606259096	0.577114805237119	0.251702934707755	0.233850946806753	0.343695149303237	0.416706884717518	0.288906946459223	0.195028597014631	0.000213077769037358	0.00611714870794778	0.82623149386802	0.764950956607731	0.119702451201966	0.00308509783797293	10136	32361	7193	6140	4457	3481	2938	2085	59	44	36	31	34	30	34855	35908	37591	38567	39110	39963	390	405	413	418	415	419
K11_OTHFUNC	40_50	FinnGen	M13_OTHERJOINT	0.731925169894551	0.506795019539721	-0.203117890418342	-0.290323815597457	0.231738341725995	0.521647572150777	0.34014789118468	0.30808444776655	0.503948087408107	0.580757408443113	0.412713763253268	0.263497792774678	0.0314142825610061	0.0999724196536034	0.686909086451141	0.617141627917534	0.574457450846706	0.0477368253897412	3833	42196	2767	2351	1683	1331	1093	763	27	19	16	16	16	15	42586	43002	43670	44022	44260	44590	649	657	660	660	660	661
K11_OTHFUNC	40_50	FinnGen	M13_SOFTTISSUE	0.669553158886915	0.609650505585873	0.369691927268737	-0.139164114013426	0.31223776845727	0.469805351287567	0.285357679160461	0.250410539419665	0.339071490643659	0.503817399905522	0.382662917808809	0.281909859332161	0.018957552370793	0.014908094269883	0.275578052824554	0.782379597091391	0.414522813377998	0.095612053461306	6047	46460	4691	3747	2380	1685	1313	811	44	34	24	18	19	13	47059	48003	49370	50065	50437	50939	713	723	733	739	738	744
K11_OTHFUNC	40_50	FinnGen	N14_FEMALEGENNONINF	1.33319536340202	0.559730937344195	0.732720140235006	-0.630293073545473	0.0342813085992276	0.684894539921729	0.253927845810718	0.306632488883232	0.332544134364667	0.714676300468171	0.45814184967728	0.212234560559392	1.51858208038294e-07	0.0679387260917857	0.0275681787793065	0.377815719109757	0.940352483464503	0.00125067421091021	6263	18551	4592	3622	2228	1650	1388	1136	40	29	20	21	23	26	19931	20901	22295	22873	23135	23387	251	262	271	270	268	265
K11_OTHFUNC	40_50	FinnGen	N14_GENITOURINARY	1.6314927809261	0.964448486776995	1.14002713372024	-0.592936127673174	0.695398374012629	0.925022628405171	0.235675626214503	0.264185400072746	0.287048435949691	0.71502090611298	0.348842810302099	0.204829509231988	4.43366236088545e-12	0.000261577275098139	7.14065949859563e-05	0.406958968586427	0.0462129229796715	6.30004215720434e-06	8659	32308	6278	5078	3157	2376	1995	1573	51	38	27	25	29	29	34242	35442	37363	38144	38525	38947	396	409	420	422	418	418
K11_OTHFUNC	40_50	FinnGen	N14_MENORRHAGIA	-0.67071823100083	1.26757940071212	0.77535372242724	-0.209767356826488	0.845033091559387	1.33576692954857	1.00781527569737	0.337180291111352	0.513182918127846	1.00661603648788	0.587728093676486	0.365727556572648	0.505719853528586	0.000170354018843745	0.130821055759846	0.83492551786101	0.150491949771467	0.0002598461596912	2067	16095	1698	1435	861	539	366	210	16	18	13	10	10	8	16262	16525	17099	17421	17594	17750	186	184	189	192	192	194
K11_OTHFUNC	40_50	FinnGen	N14_MESNRUIRREG	0.530683742537125	0.60433669614322	0.641478248242596	-0.0595310749245436	0.826481541877708	1.19706650103272	0.424806438844553	0.351643098491807	0.422967753041846	0.715688388901912	0.459412024740382	0.292370060144072	0.211578556587691	0.0856857460538556	0.12936450761006	0.933708287838295	0.0720189185097642	4.233472290331e-05	3694	16390	3054	2493	1441	914	611	369	22	19	18	17	17	13	16807	17368	18420	18947	19250	19492	201	204	205	206	206	210
K11_OTHFUNC	40_50	FinnGen	N14_URINOTH	1.57274152617249	0.967662486342569	0.854538505935961	-0.548784890383538	0.511968994566833	1.32065162186628	0.227923403466026	0.284323100079724	0.412897761709401	1.00190982822059	0.580408477526008	0.357249852899842	5.1890164038987e-12	0.000665551285796882	0.038488615439196	0.583871264051016	0.377731418313907	0.000218405535842941	3404	51584	2819	2025	869	548	397	222	38	21	11	6	10	8	51280	52074	53230	53551	53702	53877	851	868	878	883	879	881
K11_OTHFUNC	40_50	FinnGen	NEURODIS	1.26381149015836	0.867129495993096	0.471541027671306	0.301601742790665	0.931476673404301	0.846260106377029	0.267344534507243	0.265396090139218	0.369524754441292	0.459923193253318	0.31903291687223	0.259482731523664	2.27551499706315e-06	0.00108577324960568	0.201929269535323	0.511975045522884	0.00350381650109186	0.00110888959665144	7471	21556	5640	4654	3098	2135	1685	1164	51	38	30	28	27	17	23093	24079	25635	26598	27048	27569	243	256	264	266	267	277
K11_OTHFUNC	40_50	FinnGen	PAIN	1.59849640004281	1.12963729063559	0.713446704762809	0.214336624918153	0.529806453701065	1.16819042864341	0.239569332541967	0.242473405099094	0.329914142151087	0.457134141962072	0.345334468551879	0.175881047922079	2.51696592519727e-11	3.1804406965093e-06	0.0305779365442331	0.639162342481369	0.12498450850994	3.09592209285535e-11	8016	35298	5440	4632	3365	2598	2300	1753	52	40	35	32	38	39	37352	38160	39427	40194	40492	41039	470	482	487	490	484	483
K11_OTHFUNC	40_50	FinnGen	PULMONARYDG	1.41907978728444	0.999770365624671	0.283937193296401	0.623884322491323	-0.18473255897032	0.490483836622357	0.232496984425399	0.226134815281958	0.361516060992816	0.342042679510471	0.453041016549568	0.220939031998622	1.03674384584693e-09	9.81881877822415e-06	0.432215061578816	0.0681527462538152	0.68344898483914	0.0264190178370773	6398	39299	4363	3745	2772	2138	1845	1422	52	38	28	28	24	22	40683	41301	42274	42908	43201	43624	599	613	623	623	627	629
K11_OTHFUNC	40_50	FinnGen	R18_ABDOMI_PELVIC_PAIN	2.30189917027675	1.45810549686659	1.30352191458965	0.691021548823651	0.764782471741989	0.964014347984301	0.215078521320484	0.256672290531375	0.312950516929858	0.455105111498782	0.386355962873709	0.227314018428811	9.89628445430535e-27	1.34061443376509e-08	3.10990770918266e-05	0.128919156714452	0.0477624054611976	2.22632612107055e-05	4080	42908	2665	2289	1646	1276	1138	923	55	39	30	25	25	21	43681	44057	44700	45070	45208	45423	587	603	612	617	617	621
K11_OTHFUNC	40_50	FinnGen	R18_ABNORMALITI_BREAT	1.3270366472646	1.22740125058246	-0.164685891847662	0.134794095266699	0.672954170792603	1.07293803535857	0.340618037533374	0.296010854445782	0.710096688752348	0.710099150518594	0.50390283994093	0.320908096364692	9.78076905685806e-05	3.37634803908896e-05	0.816599857324275	0.849446790173182	0.181717994671193	0.00082745591541399	2304	45405	1717	1444	952	668	534	366	24	18	10	11	13	10	45334	45607	46099	46383	46517	46685	634	640	648	647	645	648
K11_OTHFUNC	40_50	FinnGen	R18_DYSPNOEA	1.40235358416777	1.23394369966659	-0.313121326092853	0.0417013406432929	0.973462145978803	1.28774584792143	0.382653785794948	0.357927790556985	1.0015250242554	1.00154518534415	0.579769936011925	0.380665709775432	0.000247521855139788	0.000565872730351848	0.754550738549583	0.966788074077019	0.0931424895276142	0.000717303570416947	1312	54512	1022	807	459	289	227	154	17	12	7	9	10	7	53830	54045	54393	54563	54625	54698	955	960	965	963	962	965
K11_OTHFUNC	40_50	FinnGen	R18_GENERAL_SYMPTOMS_SIGNS	1.62053670969329	1.0852024335856	1.11775062242642	0.839200903566911	0.462279316876516	0.855496702183546	0.234785894583092	0.258547399172971	0.308555032846981	0.413634546756117	0.451720132026708	0.282258842185235	5.1207102385871e-12	2.70109400026053e-05	0.000291732837726577	0.0424739517452547	0.306130337783149	0.00243830628867014	4003	47956	2973	2374	1539	1031	848	603	49	32	24	18	16	13	48211	48810	49645	50153	50336	50581	726	743	751	757	759	762
K11_OTHFUNC	40_50	FinnGen	R18_HEADACHE1	1.57404653226927	0.89357894030983	1.256533752081	1.0023843487592	-0.367547345324256	0.837481882872451	0.385829049679821	0.452736260175265	0.452514889658067	0.581856682094803	1.00231122827145	0.412056153799708	4.51040362071648e-05	0.0484125019242819	0.00549005279593509	0.0849366203989483	0.713842942080989	0.0421085249375802	1444	45516	1016	839	566	406	358	258	18	12	11	8	6	6	45312	45489	45762	45922	45970	46070	614	620	621	624	626	626
K11_OTHFUNC	40_50	FinnGen	R18_PAIN_THROAT_CHEST	1.17003756165194	0.884451317107504	0.465859962209869	-0.229551269725801	1.32206758519965	1.25113377076263	0.360105248205102	0.359305598239088	0.580857425937395	1.00207297567503	0.451568687038232	0.381727594415375	0.00115748621721608	0.0138335299987578	0.422540702627921	0.818809535912224	0.00341455184968714	0.00104709760362524	2243	45804	1811	1411	785	493	368	218	19	16	10	10	10	7	45576	45976	46602	46894	47019	47169	641	644	650	650	650	653
K11_OTHFUNC	40_50	FinnGen	R18_SYMPTOMS_SIGNS_ABNORMAL_CLINI_LABOR_FINDI_NOT_ELSEW_CLASSIFIED	1.61012764602384	1.43016081568295	0.87072378417687	1.07417878716383	0.905832966354296	1.29875169452128	0.247770164828479	0.222375777847738	0.309429481189252	0.309645304265332	0.297732492922276	0.173804258737095	8.11395282157169e-11	1.26534111954396e-10	0.00489345292925764	0.000522278730682752	0.00234669326982207	7.86875336051253e-14	9815	27669	6706	5742	4293	3332	2885	2207	68	62	52	53	49	45	30427	31391	32840	33801	34248	34926	283	289	299	298	302	306
K11_OTHFUNC	40_50	FinnGen	R18_SYMPTOMS_SIGNS_INVOLVI_CIRCULATO_RESPI_SYSTEMS	0.989501108510577	1.06807404832588	0.696779547162014	-0.60646325450036	0.647143253015027	0.956780114135339	0.275529975911026	0.222384404872609	0.322473297173995	0.709926962286356	0.358711332113014	0.235252728682981	0.000329077052431045	1.56440254337212e-06	0.0307157659288513	0.392960127516642	0.0712190667603198	4.76159336822851e-05	5084	47613	3849	3144	2048	1425	1112	755	44	40	24	20	23	19	48104	48809	49905	50528	50841	51198	700	704	720	724	721	725
K11_OTHFUNC	40_50	FinnGen	R18_SYMPTOMS_SIGNS_INVOLVI_COGNITION_PERCEP_EMOTIONAL_STATE_BEHVI	-0.693884981328654	0.539620963914697	0.970475600805425	0.337935600916793	1.13088613056124	0.952274976088133	1.0017845337157	0.450743765108351	0.450751715833684	0.709491072285608	0.45040944150623	0.380902074818785	0.488529898356317	0.231236798445702	0.0313174307613594	0.633855642234465	0.0120459357029864	0.0124175094709507	1613	54140	1217	992	650	438	349	231	14	13	11	10	11	7	53604	53829	54171	54383	54472	54590	918	919	921	922	921	925
K11_OTHFUNC	40_50	FinnGen	R18_SYMPTOMS_SIGNS_INVOLVI_DIGES_SYSTEM_ABDOMEN	2.55902403963116	1.58450925437512	1.2645702758355	0.767145642023175	0.926830778541211	0.93796883739196	0.181348801518014	0.228132892217855	0.299937654634376	0.416266055784494	0.342257033625101	0.222082070113714	3.2465537179933e-45	3.76978782186826e-12	2.48552075390268e-05	0.0653404803723362	0.00676907783496268	2.40512301578278e-05	4612	43487	3061	2594	1864	1418	1237	985	76	48	35	29	28	22	44355	44822	45552	45998	46179	46431	607	635	648	654	655	661
K11_OTHFUNC	40_50	FinnGen	R18_SYMPTOMS_SIGNS_INVOLVI_URINARY_SYSTEM	2.23191343004592	1.40142137213655	1.39712088078927	1.44808605853293	1.25885233589667	1.83930853767763	0.321553956377728	0.411957360360198	0.503187110817618	0.580167135787281	0.579842869395123	0.336369402955547	3.89270424590817e-12	0.000669288510884024	0.00549402897832104	0.0125609383791939	0.0299294168635812	4.54831806775705e-08	866	55621	649	498	326	212	162	113	20	13	11	11	10	9	54872	55023	55195	55309	55359	55408	946	953	955	955	956	957
K11_OTHFUNC	40_50	FinnGen	ST19_COMPLICATIO_PROCED_NOT_ELSEW_CLASSIFIED	0.453609446570624	1.16777319252972	0.840796749271893	0.335781278404869	0.927923740868765	1.26693310972574	0.504001792829698	0.294496885074194	0.450730742132627	0.70942187491514	0.502848084802503	0.336420343943592	0.368111979939032	7.32987951665942e-05	0.0621242315641056	0.635987191431353	0.0649886572408777	0.000165934931967535	1840	52984	1408	1190	737	430	324	222	21	19	14	11	10	9	52456	52674	53127	53434	53540	53642	939	941	946	949	950	951
K11_OTHFUNC	40_50	FinnGen	ST19_COMPLICATIO_SURGI_MEDICAL_CARE_NOT_ELSEW_CLASSIFIED	0.505210411835677	1.08281127551009	1.27992857869811	0.199920380993765	0.795538467082233	1.15340983284336	0.451525370530647	0.283226277359909	0.337905266082753	0.709363382773213	0.502792509635118	0.336366651030984	0.263184055265469	0.000131767510809637	0.000151967185832792	0.778073327056363	0.113594770933311	0.000605752551040862	2167	53283	1675	1415	857	497	373	250	26	23	18	11	10	9	52795	53055	53613	53973	54097	54220	954	957	962	969	970	971
K11_OTHFUNC	40_50	FinnGen	ST19_INJURI_HEAD	1.09930687289206	0.619103242044447	-0.232390506206701	0.0212609770887353	-0.130841984365789	0.451406062012654	0.358943047686723	0.382256524006561	0.709499334964036	0.709553675604263	0.709413652321705	0.380994176302445	0.00219407021792155	0.105317905847742	0.743258328190754	0.976095864420856	0.853670802247449	0.23609221251064	2372	52243	1727	1389	907	663	548	417	21	14	8	10	8	7	51934	52272	52754	52998	53113	53244	933	940	946	944	946	947
K11_OTHFUNC	40_50	FinnGen	ST19_INJURI_KNEE_LOWER_LEG	0.42755619034224	0.194560899634601	0.495539991415675	0.567119458109878	0.539195799056557	0.0421023072301911	0.413199823649824	0.382619324210317	0.382338012045825	0.412285147127696	0.381886741601923	0.356648454842991	0.300788309823853	0.611104620493644	0.194948518586399	0.168960526822985	0.15797176702603	0.906028135779602	3448	50453	2479	2043	1453	1141	965	676	27	25	23	18	14	8	50465	50901	51491	51803	51979	52268	930	932	934	939	943	949
K11_OTHFUNC	40_50	FinnGen	ST19_INJURY_POISO_CERTA_OTHER_CONSE_EXTER_CAUSES	0.589916128528644	0.114932996581355	0.473342789012893	0.0983278798250481	0.532148211529017	0.792856890542081	0.281436175977255	0.289246048091598	0.288856182256881	0.386623566955242	0.28822681283442	0.183200686312379	0.036074026907307	0.691106629641099	0.101279964533047	0.799244804780378	0.0648511515795052	1.50602547795543e-05	8801	29712	6279	5356	3770	2816	2418	1761	49	40	40	34	40	34	31707	32630	34216	35170	35568	36225	478	487	487	493	487	493
K11_OTHFUNC	40_50	FinnGen	VWXY20_ACCIDENTS	0.598322412903652	0.174515019801396	0.4375126217425	-0.108108552007648	0.383916784022503	-0.0259896031932609	0.252506210094582	0.258376156119013	0.274946535381098	0.413427809417388	0.307906061774374	0.306225116214757	0.0178104482238402	0.499402579660993	0.111550094759937	0.793712209263531	0.212447606732609	0.932364021595322	8738	41294	6507	5387	3626	2618	2105	1364	52	38	33	22	20	11	42761	43881	45642	46650	47163	47904	712	726	731	742	744	753
K11_OTHFUNC	40_50	FinnGen	VWXY20_COMPLICATIO_MEDICAL_SURGI_CARE	0.242541166054746	1.27488350355931	1.36094436941492	1.06162429938859	0.54824030737692	1.71002978839388	0.580433189123922	0.294020115848629	0.381833549871266	0.580041416010188	0.709064314880842	0.336355201042597	0.676047774300204	1.45071387998896e-05	0.000364919398238116	0.0672116629726221	0.439410886665087	3.69568247436187e-07	1611	54599	1267	1062	617	301	225	156	21	21	16	10	9	9	53940	54145	54590	54906	54982	55051	982	982	987	993	994	994
K11_OTHFUNC	40_50	FinnGen	VWXY20_EXTER_CAUSES_MORBIDI_MORTA	0.558492150015381	0.195684739462453	0.555986629747474	0.197141907309478	0.232499232129268	0.647769102371668	0.270223170697428	0.26847794297666	0.276883580124125	0.384985822912784	0.360373742985239	0.242907092072403	0.0387547823725036	0.46608296203609	0.0446416027002712	0.608597989581565	0.518822591162262	0.00765917960375911	8443	34684	6339	5273	3485	2386	1899	1233	49	38	34	22	22	18	36182	37248	39036	40135	40622	41288	557	568	572	584	584	588
K11_OTHFUNC	40_50	FinnGen	VWXY20_OTHER_EXTER_CAUSES_ACCIDENTAL_INJURY	0.501723874870618	0.146042366040037	0.419175683300782	-0.226737035715677	0.545385886141826	-0.238712653016295	0.267603828281965	0.266308451192134	0.284769247750166	0.451963347892126	0.29535414997466	0.357624701404685	0.0608098463610661	0.583420340414867	0.141025286541995	0.615898763123039	0.0648125433630953	0.504456086392618	8315	41133	6258	5151	3422	2428	1947	1236	49	36	31	20	19	8	42434	43541	45270	46264	46745	47456	707	720	725	736	737	748
K11_OTHFUNC	40_50	FinnGen	VWXY20_SURGI_OTHER_MEDICAL_PROCED_CAUSE_ABNORMAL_REACTION_PATIENT_COMPLICATION_WO_MENTION_MISAD_TIME_PROCED	0.430978432156367	1.45336588420132	1.19047877280897	0.829499616775286	1.13167295717061	1.52234655932835	0.580521303375836	0.294156279350224	0.450530338870185	0.70932326976008	0.579746435625418	0.410748840794931	0.45784562834178	7.78046648897562e-07	0.00823221705146836	0.242232866891775	0.0509365837701454	0.000210333153433341	1332	54418	1040	882	528	258	187	135	19	18	11	7	8	6	53721	53879	54233	54503	54574	54626	970	971	978	982	981	983
K11_OTHFUNC	40_50	FinnGen	Z21_FACTO_INFLUENCI_HEALTH_STATUS_CONTACT_W_HEALTH_SERVI	1.71995785397977	0.854616662036769	0.979877545740463	0.879036713745034	1.18682330131474	1.00099738217962	0.329136297466737	0.366508984620174	0.367544107297942	0.387469589769966	0.28585376546296	0.174723065000621	1.7352509580005e-07	0.0197125058232189	0.00767566144568157	0.0232890170403626	3.2979162273986e-05	1.00993921937166e-08	11160	19685	6011	5588	4620	4340	4357	4151	42	41	42	49	59	57	24500	24923	25891	26171	26154	26360	292	293	292	285	275	277
K11_OTHFUNC	40_50	FinnGen	Z21_FOLLOW__EXAM_TREAT_CONDI_OTH_MALIG_NEOPLASMS	0.787070159259741	0.227172952548159	0.858786838551249	0.594590682848424	1.50725840636162	0.983254956173738	0.716473649500869	0.715753281028414	0.587298686558227	0.715612491153125	0.421405269016855	0.388715598565947	0.271971687030562	0.750947674316909	0.143668360968567	0.406039389184409	0.000347901718414628	0.0114226137327664	1371	29807	887	826	662	543	447	342	9	10	16	14	13	7	29926	29987	30151	30270	30366	30471	356	355	349	351	352	358
K11_OTHFUNC	40_50	FinnGen	Z21_MEDICAL_OBSER_EVALU_SUSPECTED_DISEA_CONDI	0.926008127318587	1.57141035973971	0.434079495315417	0.329417303547202	1.24408677154616	1.33391745545448	0.458257367820894	0.283850425607636	0.585471859025201	0.713899390087863	0.4180524861684	0.310800795328951	0.0433091427367006	3.09367969867149e-08	0.458439909078596	0.644487411229955	0.00292120127719598	1.77172500089123e-05	2898	31284	2114	1744	1122	783	617	421	26	26	17	17	15	11	31631	32001	32623	32962	33128	33324	411	411	420	420	422	426
K11_OTHFUNC	40_50	FinnGen	Z21_OTHER_SPECIAL_EXAM_INVES_PERSONS_WO_COMPLA_REPOR_DIAGNOSIS	1.08854820686039	0.759505892089697	0.894643625122378	0.69379208796329	1.47109419165347	0.8441937152056	0.304084696257609	0.292012817647148	0.314872918063099	0.389059887182243	0.245943255975007	0.230038355532026	0.000343918685950336	0.00929704997365569	0.00449321707401587	0.074545179911167	2.2117704860407e-09	0.000242744612691563	6264	32837	4386	3685	2574	1904	1617	1211	46	40	36	33	34	21	34207	34908	36019	36689	36976	37382	462	468	472	475	474	487
K11_OTHFUNC	40_50	FinnGen	Z21_PERSONS_ENCOUNTERI_HEALTH_SERVI_CIRCUMSTANC_RELATED_REPRODUCTION	0.745629824382879	0.197962518007804	-0.527477791035809	-1.38307662390418	-0.649247073280349	-0.0409814838636689	0.424474547254747	0.392807553057713	0.510612051027741	0.7139839605546	0.388184833853031	0.16994666503946	0.0789868830982441	0.614283719043919	0.301589654305884	0.0527299892701798	0.0944217386090159	0.809444126142002	5784	34872	1920	2056	2260	2513	2896	3084	17	19	21	25	35	40	37867	37731	37527	37274	36891	36703	852	850	848	844	834	829
K11_OTHFUNC	40_50	FinnGen	Z21_PERSONS_ENCOUNTERI_HEALTH_SERVI_EXAM_INVES	1.08038318380798	0.894699130468872	1.05313135583475	0.43775169759351	1.23865420111427	0.966218742135971	0.275630638916128	0.24201312389512	0.253063854351954	0.365723279192179	0.226997562844698	0.173893897617894	8.86675779729551e-05	0.00021824537628372	3.16130479375269e-05	0.231326876752113	4.85105762271408e-08	2.75443539313768e-08	9704	34928	6533	5698	4201	3337	2870	2217	61	59	56	54	57	40	37531	38366	39863	40727	41194	41847	507	509	512	514	511	528
K11_OTHFUNC	50_60	FinnGen	AB1_ERYSIPELAS	0.62070085102168	0.259842150387815	0.50098746012624	-12.9737019703509	0.599249398558849	1.24755933051046	0.449343329244341	0.449143602432453	0.501694598432534	524.656672683785	0.578824066242339	0.334789411612064	0.167171068428319	0.562907698518763	0.317993103833688	0.980271933650296	0.30053460271935	0.000194233926653051	1600	71570	1242	992	630	393	281	187	14	12	8	6	10	9	70253	70503	70865	71102	71214	71308	1661	1663	1667	1669	1665	1666
K11_OTHFUNC	50_60	FinnGen	AB1_INFECT_PARASIT	1.6971970932997	0.625146893590096	0.428849653972615	-0.117085677740215	0.49731621516745	0.854872614909626	0.165594633397347	0.234070969026203	0.319650834705138	0.502295241190644	0.356532780543343	0.220481209907115	1.19442079670952e-24	0.00756802055855489	0.179719541352967	0.815682739217025	0.163055607304054	0.000105620475881909	5069	61565	3859	3017	1884	1225	907	666	73	38	28	26	26	21	61297	62139	63272	63931	64249	64490	1405	1440	1450	1452	1452	1457
K11_OTHFUNC	50_60	FinnGen	AB1_OTHER_BACTERIAL	1.57991979816255	0.659224008224138	0.411927940972048	-0.924622398027804	0.482695095427538	1.02377170466568	0.208504977838234	0.280287476339095	0.410205958965078	1.00087027650331	0.501594209788794	0.317631092955765	3.52624403600896e-14	0.0186749486435672	0.315283259499546	0.355580862863902	0.335887928989332	0.00126790467262285	2928	73693	2332	1757	1042	620	417	279	43	22	11	9	11	10	72423	72998	73713	74135	74338	74476	1823	1844	1855	1857	1855	1856
K11_OTHFUNC	50_60	FinnGen	AB1_SEPSIS_BACT	2.10786123957191	1.06777047076502	1.61888423572767	-11.1444288339982	1.35734922055064	2.36039882849477	0.319141222360549	0.449097514896714	0.449057449470965	334.756249384922	0.708228925716248	0.3794611300962	3.98077140128515e-11	0.0174261150977186	0.000312066938564134	0.973442391301456	0.0552963689649205	4.95898908215961e-10	738	73165	598	451	256	150	84	59	20	13	9	7	9	7	71624	71771	71966	72072	72138	72163	1661	1668	1672	1674	1672	1674
K11_OTHFUNC	50_60	FinnGen	AB1_SEPSIS_BACT_IMPL	2.07286842983293	0.350885843114842	1.86231049286865	-11.1466720212102	1.46968404280616	2.46892863628693	0.356173560753842	0.708294848087628	0.449056201046519	378.876788094163	0.708220375678883	0.379475086868069	5.89086429386922e-09	0.620321207025248	3.36616389169356e-05	0.976529375906196	0.0379699492225985	7.70920497211131e-11	613	73011	500	374	202	112	72	52	15	10	9	7	9	7	71458	71584	71756	71846	71886	71906	1651	1656	1657	1659	1657	1659
K11_OTHFUNC	50_60	FinnGen	AB1_SEPSIS_IMPLICIT	1.37381296902258	1.38241460954001	0.808042345591751	1.41070245739028	0.844013208347166	1.58764025563922	0.380340530831779	0.304200159933812	0.501626286915502	0.449112170678686	0.578674054198502	0.278859477746577	0.000303773789385688	5.50855897910631e-06	0.1072134452384	0.00168319391279365	0.144694635971107	1.24582050354741e-08	1091	73978	845	690	441	293	214	139	25	23	16	16	12	13	72543	72698	72947	73095	73174	73249	1656	1658	1665	1665	1669	1668
K11_OTHFUNC	50_60	FinnGen	ACUTE_RESPIRATORY_INFECTIONS	0.704547868549231	1.14851252999666	1.06147390939839	0.65891388836736	0.820868487314362	0.41223089346623	0.337024474312956	0.228556871456431	0.305162272117154	0.449790449597869	0.410794688488798	0.409576127644745	0.0365733863302793	5.03268998884341e-07	0.000504432256412153	0.142938582172631	0.0456900905556604	0.314183891222587	3021	63484	2277	1815	1090	726	502	324	42	39	23	15	11	6	62589	63051	63776	64140	64364	64542	1597	1600	1616	1624	1628	1633
K11_OTHFUNC	50_60	FinnGen	ASTHMA_EXCL	0.888351218708074	0.886860555199127	0.696332467643108	0.812405835883359	0.536694158868162	0.785671696038767	0.203512765724501	0.170356797734914	0.224463061234529	0.241642722295572	0.255227734680384	0.16897022974795	1.27071343176721e-05	1.93057975049024e-07	0.00192079001136766	0.000773766405149983	0.0354828180152202	3.32315019696374e-06	9299	56233	6690	5321	3515	2562	2054	1572	97	84	61	54	42	37	57553	58922	60728	61681	62189	62671	1192	1205	1228	1235	1247	1252
K11_OTHFUNC	50_60	FinnGen	ASTHMA_HOSPITAL_MAIN	-0.389448355365139	0.846745433539557	-0.382841124272602	0.2600389450416	0.0419620318638769	0.256747594868965	0.708444681178853	0.318822444484137	0.708315217336407	0.578815164241443	0.578773025257218	0.354582936412341	0.582509359680256	0.00791081725308601	0.588855425112167	0.653243555547657	0.942202647651647	0.469014575469152	1760	73403	1277	1044	682	513	440	324	17	17	10	12	10	8	71996	72229	72591	72760	72833	72949	1873	1873	1880	1878	1880	1882
K11_OTHFUNC	50_60	FinnGen	ASTHMA_MODE	0.768236421742004	0.929756142822201	0.130041891459048	1.24872771525712	-0.173030371185788	0.72986010924555	0.412703956747465	0.321365326294676	0.580230128369921	0.382405464627268	0.709398837691528	0.318699345482056	0.0626777009106547	0.00381406475252031	0.822662971597648	0.00109288491321638	0.807299540828684	0.0220142950641212	2243	48447	1674	1303	842	621	512	365	24	20	15	16	10	10	48135	48506	48967	49188	49297	49444	857	861	866	865	871	871
K11_OTHFUNC	50_60	FinnGen	AUTOIMMUNE	0.735768287441159	0.3250384705043	0.65830102493397	0.478939256975695	0.293568735011572	0.580818398993206	0.247415246625349	0.23405845853854	0.228308406607126	0.281086383900708	0.291960701427064	0.191886151218522	0.00294118022202927	0.164922058759298	0.0039342632482685	0.0884023187662575	0.314652440944948	0.00247083315240186	5474	63451	3759	3439	2559	1969	1500	1054	61	51	44	33	31	28	63567	63887	64767	65357	65826	66272	1538	1548	1555	1566	1568	1571
K11_OTHFUNC	50_60	FinnGen	C3_CANCER	1.49097677176061	0.420816216439604	0.54329106373514	-0.651502618000764	0.112056888901587	0.278499868735454	0.184829536738679	0.261604632786127	0.318992691475037	0.708328929885956	0.501609905825089	0.409344520745676	7.21842338461177e-16	0.107704667172563	0.0885407861153322	0.357690810307671	0.823228492619204	0.496279278207969	3881	69309	3225	2597	1442	922	602	294	55	27	17	12	10	6	68355	68983	70138	70658	70978	71286	1555	1583	1593	1598	1600	1604
K11_OTHFUNC	50_60	FinnGen	C3_CANCER_EXALLC	1.50125229684731	0.429306255226403	0.551579945488069	-0.643342384065193	0.118772532036619	0.286599411054549	0.184948222363812	0.261701439656383	0.319073154302106	0.708364718808928	0.501658842253602	0.409385070225529	4.77262278833068e-16	0.100913122270358	0.0838638207232874	0.363768428041087	0.812843317905996	0.48388175194649	3881	67880	3225	2597	1442	922	602	294	55	27	17	12	10	6	66993	67621	68776	69296	69616	69924	1488	1516	1526	1531	1533	1537
K11_OTHFUNC	50_60	FinnGen	C3_CANCER_WIDE	1.51674586935853	0.379318330673702	0.577459789486654	-0.313083415222752	0.444136837309264	0.297154127014385	0.177028288320483	0.261648145375564	0.304442255462581	0.578874943105835	0.410243559727632	0.379121412839164	1.0546578407262e-17	0.147134716876821	0.0578570632110059	0.588612283608758	0.278978257731716	0.433159387708752	4310	68420	3593	2709	1543	993	651	331	59	28	18	14	12	7	67567	68451	69617	70167	70509	70829	1511	1542	1552	1556	1558	1563
K11_OTHFUNC	50_60	FinnGen	C3_CANCER_WIDE_EXALLC	1.51843281324506	0.380808851990804	0.578957539255794	-0.311648922782334	0.445826379506392	0.298121733642557	0.177038352139349	0.261654001675885	0.304447123924366	0.578877425666397	0.410246684987922	0.379122254236429	9.74998345019846e-18	0.145561075301824	0.0572144919491527	0.590323203698477	0.277157229721701	0.431664091015558	4310	68416	3593	2709	1543	993	651	331	59	28	18	14	12	7	67564	68448	69614	70164	70506	70826	1510	1541	1551	1555	1557	1562
K11_OTHFUNC	50_60	FinnGen	CARDIAC_ARRHYTM	0.824254054366537	0.708727222860611	0.559107970937943	1.03440846836461	0.176612391489364	0.3522395203398	0.293341813654726	0.263013783871387	0.357135133785159	0.337251687604865	0.502518271317769	0.379933871005467	0.00495606261366799	0.00704649102317138	0.117457242346694	0.00216095470660229	0.725247276722846	0.353870751149887	3463	52016	2704	2167	1296	872	635	399	41	30	21	17	11	7	51817	52354	53225	53649	53886	54122	917	928	937	941	947	951
K11_OTHFUNC	50_60	FinnGen	CD2_BENIGN	0.82356306478014	0.230987936762843	0.473127977591519	-0.147605648751615	0.0464065009793887	-0.200718397656101	0.214732624388513	0.234693994320388	0.240900377517921	0.357045199100353	0.292571413072806	0.23226912998639	0.000125413426849373	0.325012771374352	0.0495302670666418	0.679307084316076	0.873971439115904	0.387498332167349	6974	61767	4746	4059	2810	2175	1872	1379	59	42	38	26	24	19	62458	63145	64394	65029	65332	65825	1478	1495	1499	1511	1513	1518
K11_OTHFUNC	50_60	FinnGen	CD2_BENIGN_EXALLC	0.855764278741841	0.260815130194352	0.500642262745555	-0.12176230165813	0.067179342781584	-0.179420589757434	0.216183182478644	0.236000050012303	0.242190370227242	0.357923550071958	0.293597751571983	0.233206846078116	7.54173395458117e-05	0.269095194904467	0.0387206290954183	0.733712840074804	0.819013308024121	0.44167817525206	6974	49899	4746	4059	2810	2175	1872	1379	59	42	38	26	24	19	51066	51753	53002	53637	53940	54433	1002	1019	1023	1035	1037	1042
K11_OTHFUNC	50_60	FinnGen	CD2_BENIGN_LEIOMYOMA_UTERI	0.5020289085346	-0.356400704954435	-0.801588135124255	-0.240008177026336	-0.0693648676912772	-0.206617428108541	0.383167761219087	0.451216609437341	0.580228336044942	0.45047661053941	0.357033038419301	0.27002198017333	0.190125972249598	0.429605969259299	0.167123853933296	0.594180887641745	0.845955572618932	0.444159936899019	2586	35209	1476	1392	1149	1048	998	731	15	12	17	18	16	14	35448	35532	35775	35876	35926	36193	856	859	854	853	855	857
K11_OTHFUNC	50_60	FinnGen	CD2_BENIGN_LEIOMYOMA_UTERI_EXALLC	0.549866244926536	-0.304837181755668	-0.750188670507084	-0.181917193612256	-0.00296636703460717	-0.156010021983783	0.384707678861258	0.452452942737598	0.581123968325704	0.451523643297633	0.358196609903731	0.271114722262796	0.152915367805312	0.500474467710761	0.196728962438387	0.687024532326133	0.993392479604471	0.564994341348037	2586	27990	1476	1392	1149	1048	998	731	15	12	17	18	16	14	28475	28559	28802	28903	28953	29220	610	613	608	607	609	611
K11_OTHFUNC	50_60	FinnGen	CD2_NEOPLASM	1.23087090339723	0.47034519764472	0.543637506889069	0.0230181116856582	0.284229941009006	0.0601503018398579	0.162343714608883	0.1905401208382	0.215577991565607	0.306516310867912	0.248319197207904	0.200475513813545	3.40577716599257e-14	0.0135686801383128	0.0116766958526836	0.940138426927056	0.252368570568029	0.764148057591655	9890	53235	7086	5836	3914	2959	2425	1678	97	61	51	38	35	26	54872	56122	58044	58999	59533	60280	1070	1106	1116	1129	1132	1141
K11_OTHFUNC	50_60	FinnGen	CHOLELITH_BROAD	0.826750449496134	0.541882617304273	0.257369893285779	1.16698402743347	-0.41403412396467	0.607784599298155	0.336373518086534	0.31906954871766	0.449208900928129	0.335983164831283	0.708252530074138	0.302838084607066	0.0139777558632485	0.0894471328627227	0.566685100431941	0.000514022247880531	0.558826493467576	0.0447536842204036	2353	71076	1782	1467	942	670	499	321	28	22	19	15	8	11	69925	70240	70765	71037	71208	71386	1694	1700	1703	1707	1714	1711
K11_OTHFUNC	50_60	FinnGen	COPD_ASTHMA_INFECTIONS	0.739696619848168	1.24089170842253	1.01017875556636	0.86793623888278	0.681544817204234	0.547312199988074	0.28171523324786	0.185743363301234	0.262516610817408	0.336897230820975	0.356569836646896	0.290420451615292	0.00864737587660232	2.37838360443247e-11	0.000119058589366411	0.00998743314381297	0.0559541937566372	0.0594904610319014	4473	60716	3382	2625	1619	1077	781	530	64	58	31	23	16	12	60285	61042	62048	62590	62886	63137	1458	1464	1491	1499	1506	1510
K11_OTHFUNC	50_60	FinnGen	COPD_ASTHMA_PNEUMONIA_SEPSIS	1.35239214654374	1.20479687470719	1.00719217708998	1.11155408611137	0.618922544914784	0.431288369601293	0.28176533668574	0.254423609328606	0.356743930572581	0.411214954989917	0.502182326162152	0.409428683773325	1.5889486320216e-06	2.18626383803406e-06	0.00475333027752179	0.00686966076479159	0.217775132542757	0.292161962741924	2494	59768	1931	1418	875	562	405	305	42	31	15	12	7	6	58855	59368	59911	60224	60381	60481	1434	1445	1461	1464	1469	1470
K11_OTHFUNC	50_60	FinnGen	COPD_EXCL	0.796870885345994	0.915889036612603	0.677490697612448	0.844189619689694	0.498861599661021	0.777750234071099	0.215527317984762	0.170381867208982	0.229707910387163	0.241660687672573	0.26326116484239	0.168690177502146	0.000217897875647495	7.63671943263208e-08	0.00318435612871722	0.000477117272089908	0.0581016153873957	4.0165386604906e-06	8958	55802	6442	5122	3392	2461	1981	1525	93	83	60	54	42	37	57045	58365	60095	61026	61506	61962	1180	1190	1213	1219	1231	1236
K11_OTHFUNC	50_60	FinnGen	C_STROKE	1.09923468199185	0.718430358941572	0.163639768222355	0.962729280155511	0.291938886774144	0.914490620745264	0.304905483351893	0.304693119577468	0.501890746409433	0.410660242456449	0.578937747559156	0.379367011878254	0.000311954250313558	0.0183795445153219	0.744389102994238	0.019060531931749	0.614074145393696	0.015927628010864	2166	62362	1742	1365	850	552	390	219	32	25	16	14	9	7	61600	61977	62492	62790	62952	63123	1154	1161	1170	1172	1177	1179
K11_OTHFUNC	50_60	FinnGen	DIABETES_FG	0.015736878588907	0.131015167414744	0.308803671102854	0.184292451952762	0.182111084146716	0.682724869741	0.336154203824063	0.253452528975867	0.291640555735053	0.380249920120295	0.380129058028569	0.251912917314421	0.96266110174253	0.605210666587747	0.28966799113515	0.627916564179455	0.631883859977922	0.00672503091811612	5116	68270	4027	3596	2288	1465	1012	594	42	39	29	20	17	16	67740	68171	69479	70302	70755	71173	1577	1580	1590	1599	1602	1603
K11_OTHFUNC	50_60	FinnGen	DM1_RETINOPATHY	0.717647079473717	-0.0598842602540788	-0.785044550009015	0.729136770113354	0.22888281554906	1.53640206716816	0.511185860644285	0.586423865005466	1.00488338902379	0.585914250868333	0.713641422942788	0.324291796560625	0.160352562507154	0.918663246564121	0.434667524760398	0.213336639499123	0.748418619360479	2.16141630464068e-06	1052	10270	785	673	469	285	229	145	9	10	11	13	12	10	10202	10314	10518	10702	10758	10842	326	325	324	322	323	325
K11_OTHFUNC	50_60	FinnGen	DM2_RETINOPATHY	-0.150233842134608	0.506464538674831	-0.183188148506406	0.755685884405776	-0.289344449626028	1.34392368640235	0.71436483309279	0.419625488118784	0.71343250810004	0.585049853105339	1.004069030982	0.384044027819107	0.83343034770005	0.227453643586913	0.797356240056874	0.196474683939768	0.773215180833386	0.000466306407219395	1190	10959	963	810	536	298	205	120	11	14	10	10	8	7	10830	10983	11257	11495	11588	11673	345	342	346	346	348	349
K11_OTHFUNC	50_60	FinnGen	DM_COMORB_EXMORE	0.61110064828024	0.726769021157206	0.813738055904033	0.353938799678529	0.0946436251397596	1.03210151045209	0.247158485498315	0.194546272047015	0.234039945483177	0.356641247670494	0.410792427740165	0.207136057127753	0.0134169750077312	0.000187184122848112	0.000507210032853406	0.320991466205054	0.817786541280333	6.2695804781677e-07	6029	60222	4947	3918	2453	1562	1069	606	68	61	42	34	27	24	60124	61153	62618	63509	64002	64465	1112	1119	1138	1146	1153	1156
K11_OTHFUNC	50_60	FinnGen	DM_RETINOPATHY	0.547158751304102	0.952557733599728	-0.361774960508879	0.756321414817251	0.764919560260137	1.71571908945827	0.708322997704492	0.449013198675389	1.00077771347748	0.708188201364973	0.708122620415283	0.379179755308822	0.439835702894923	0.0338841979278675	0.717730322607755	0.285535534137696	0.280049666875551	6.04477216362977e-06	652	75472	489	433	326	211	147	89	10	12	9	10	9	7	73777	73833	73940	74055	74119	74177	1848	1846	1849	1848	1849	1851
K11_OTHFUNC	50_60	FinnGen	DM_RETINOPATHY_EXMORE	0.482504025091026	0.883332353956914	-0.456334175113117	0.67763722878154	0.661146196673254	1.56611077500449	0.714757451304421	0.458277331187742	1.00470769346807	0.713538721568997	0.712913649188082	0.384046748936255	0.499637770079683	0.0539165878829337	0.64968779075004	0.342272185615986	0.353726113778798	4.54409770630822e-05	652	10549	489	433	326	211	147	89	10	12	9	10	9	7	10366	10422	10529	10644	10708	10766	336	334	337	336	337	339
K11_OTHFUNC	50_60	FinnGen	E4_DIABETES	0.126041162285603	0.137795914436371	0.319523757157876	0.446958426250331	-0.14226024695784	0.775265361960128	0.319204012311409	0.253454641651851	0.291637995318953	0.335919439784251	0.449044826027672	0.244523148724362	0.692945596619939	0.586667957280016	0.273246101233085	0.183336324463511	0.75139055468068	0.00152166724661371	5086	68201	4009	3576	2265	1448	1000	582	45	41	30	21	17	17	67661	68094	69405	70222	70670	71088	1572	1576	1587	1596	1600	1600
K11_OTHFUNC	50_60	FinnGen	E4_DM2	0.185845718691708	0.211763716402202	0.0774003883038868	0.562823810937758	-0.467149763335361	0.75033332110688	0.304649751647167	0.239368324610284	0.318947309823196	0.304377887546479	0.501634558732682	0.231502521192411	0.54184143325527	0.376330717291142	0.808257540332115	0.0644440104148513	0.35172159896119	0.00119050463596902	5347	68278	4157	3727	2394	1560	1100	661	48	43	32	27	20	19	67844	68274	69607	70441	70901	71340	1576	1581	1592	1597	1604	1605
K11_OTHFUNC	50_60	FinnGen	E4_DM2_STRICT	0.16755073159606	0.240558575017134	0.192370622446972	0.263913965568574	-0.571528338174425	0.456556524658533	0.319184146978115	0.246075384153676	0.318927966198933	0.380229915697369	0.578755419810169	0.303102013795363	0.599628810083471	0.328281688941549	0.54638967736499	0.487625466991698	0.323391350832089	0.131995290360271	4836	68263	3838	3430	2154	1353	924	531	42	37	24	16	11	11	67652	68060	69336	70137	70566	70959	1567	1572	1585	1593	1598	1598
K11_OTHFUNC	50_60	FinnGen	E4_ENDONUTRMET	0.790159813013454	0.151903049819809	0.371863465741776	0.46357662896783	0.355084267713679	0.531778574968001	0.184494655462467	0.202511111348408	0.219007851742069	0.247585358697636	0.254638284948353	0.189305337265383	1.84528605376678e-05	0.45319606992919	0.0895179887293558	0.0611525116041559	0.163177122869293	0.0049679436331387	10621	54772	8148	6892	4551	3135	2239	1432	92	70	59	45	39	29	56064	57320	59661	61077	61973	62780	1089	1111	1122	1136	1142	1152
K11_OTHFUNC	50_60	FinnGen	E4_HYTHYNAS	0.559826737476866	0.249582677311882	0.356420682099151	-0.14415586064408	0.592049957212814	0.109357653670428	0.319786960528998	0.280924371307438	0.304733414230758	0.449334817253521	0.304423225472641	0.318081951377503	0.0800106932954531	0.374307507019331	0.242156057319096	0.748346355871646	0.0517960213070282	0.730994149467283	3238	69454	2229	2160	1669	1244	915	577	38	31	28	18	19	10	68653	68722	69213	69638	69967	70305	1772	1779	1782	1792	1791	1800
K11_OTHFUNC	50_60	FinnGen	E4_HYTHY_AI_STRICT	0.408660444872972	0.332693841480969	0.674132608378587	0.153807403500027	0.888786151704016	0.256004188996845	0.411926655315504	0.320353109102371	0.305753620940939	0.449997947303377	0.305322609998562	0.335600983720867	0.321162944013383	0.299026967782669	0.0274665191264456	0.732504578749886	0.00360304102495207	0.445568891671576	2687	60266	1825	1762	1400	1073	783	507	31	27	27	17	18	9	59691	59754	60116	60443	60733	61009	1406	1410	1410	1420	1419	1428
K11_OTHFUNC	50_60	FinnGen	E4_PCOS_CONCORTIUM	0.40015575632781	-14.0115623976201	0.504560425659631	-0.303967209458453	0.331161465893192	0.0076378080135582	0.712895163836989	723.981457602321	0.504559462643613	0.710047642959442	0.412006293020391	0.30380149142833	0.574585678856933	0.984559119117028	0.317309584199882	0.66858260925347	0.421525377412571	0.979942668635737	1292	36399	565	559	500	523	569	477	7	6	12	10	12	11	36313	36319	36378	36355	36309	36401	806	807	801	803	801	802
K11_OTHFUNC	50_60	FinnGen	E4_PCOS_CONSORTIUM_EXCLUSIONS	1.07543587949629	0.125457149426999	-0.421062012100795	-0.341922483723156	0.167388163925892	0.0429381565787325	0.282579041352036	0.357372284257787	0.502729348529772	0.502535599724319	0.336641840708854	0.245472402262733	0.000141353514928357	0.725547460113723	0.402282315052243	0.49625467034331	0.619027409666673	0.861142097975363	3084	70055	1862	1686	1280	1129	1076	794	23	15	18	19	19	17	69396	69572	69978	70129	70182	70464	1858	1866	1863	1862	1862	1864
K11_OTHFUNC	50_60	FinnGen	E4_THYROID	0.547568259961262	0.241089096916996	0.168927895131706	-0.0700397243320119	0.487124174867451	-0.29075969178117	0.305167025542733	0.270938218019784	0.319275844491636	0.410549597671104	0.304380138746624	0.355050758267623	0.0727616044218294	0.373556893087134	0.596738154545972	0.86453836885261	0.109514099107169	0.412829607859881	3661	69729	2536	2387	1835	1390	1020	657	40	30	25	18	17	8	69035	69184	69736	70181	70551	70914	1779	1789	1794	1801	1802	1811
K11_OTHFUNC	50_60	FinnGen	E4_THYROID_CTRL_EXCLUSION	0.761405270704398	0.301552421604722	0.533491222631728	0.405325163165688	0.215828546475564	0.400600746534222	0.234855148375804	0.22867475635135	0.234320029030685	0.281353055027618	0.292190193464488	0.198989704091835	0.00118685369236101	0.187270859496734	0.0228003692780144	0.14968973112359	0.460114856381042	0.0440964078015645	6188	61184	4286	3875	2848	2193	1679	1177	64	51	43	33	30	26	61567	61978	63005	63660	64174	64676	1455	1468	1476	1486	1489	1493
K11_OTHFUNC	50_60	FinnGen	F5_ADO	0.746563341295268	1.40487295446363	0.650990262189995	0.0726729460595754	0.441435210573319	0.532173924135586	0.336897394712499	0.201293316196797	0.336351220063635	0.502046487172435	0.380357717228002	0.269052178493515	0.0266917634455496	2.96795908544936e-12	0.052935356296707	0.884905560156016	0.245813115931124	0.0479334385540112	3030	70326	2058	1732	1230	928	772	587	39	39	21	19	19	14	69464	69790	70292	70594	70750	70935	1795	1795	1813	1815	1815	1820
K11_OTHFUNC	50_60	FinnGen	F5_DEPRESSIO	0.522712286686755	1.38864012364374	0.790477902514485	-0.188535428499379	0.467420140478498	0.665679758186352	0.381135711577126	0.205027994058622	0.319372696649578	0.579119913949431	0.380333074312844	0.260131408953403	0.170231683313945	1.26200567727698e-11	0.0133200578359545	0.74476100489616	0.219080883235114	0.0104969698734108	2916	70424	1988	1670	1184	891	742	562	38	41	22	19	20	15	69514	69832	70318	70611	70760	70940	1800	1797	1816	1819	1818	1823
K11_OTHFUNC	50_60	FinnGen	F5_MOOD	0.626526073435561	1.39870480513371	0.641763764385806	0.0646248818821341	0.439939088022242	0.549951348695058	0.356890720403575	0.201265554436466	0.336346860102166	0.502032222768272	0.380339431171734	0.269039845748783	0.0791717071233257	3.66456181100652e-12	0.0563858538881845	0.897574017097152	0.247394446815366	0.0409410993949769	3027	70470	2056	1734	1234	928	775	578	38	39	21	19	19	14	69600	69922	70422	70728	70881	71078	1803	1802	1820	1822	1822	1827
K11_OTHFUNC	50_60	FinnGen	F5_NEUROTIC	0.892425423894415	0.86463398014664	1.27716469704372	1.15840674643726	0.00919242728629004	0.937891282419705	0.336849700646594	0.29206243758441	0.292157390231013	0.356461079226622	0.578929167961706	0.279109007296958	0.00806519572253001	0.00307197708386326	1.23398432066621e-05	0.00115509516652331	0.987331459479921	0.00077856581277052	2407	72388	1716	1365	871	604	493	384	32	28	24	17	11	13	71178	71529	72023	72290	72401	72510	1869	1873	1877	1884	1890	1888
K11_OTHFUNC	50_60	FinnGen	F5_PSYCH	0.917250247416661	0.818637313126245	0.893341052168835	0.676126109832042	0.924411983884978	0.637218863395436	0.248036145063413	0.21870457170097	0.254770941021407	0.320101420821975	0.262441815859898	0.220781824745332	0.000217261474685374	0.000181749850969827	0.000454130189904932	0.0346671856633057	0.000427738692252451	0.00389933484953396	5185	63101	3734	3071	1957	1412	1161	889	54	49	41	37	31	21	63085	63748	64862	65407	65658	65930	1413	1418	1426	1430	1436	1446
K11_OTHFUNC	50_60	FinnGen	FALLS	0.299359512718812	0.313064907448578	0.278498981348763	-0.37410716612761	-0.00571370010792107	0.238162320106815	0.254084759511856	0.21293690379688	0.270747618231959	0.449398151417653	0.356168822408004	0.260501127934057	0.238721825355052	0.141501146266638	0.303653820201185	0.405147864384507	0.98720079556453	0.360587182903507	7516	65487	5681	4486	2787	1846	1390	1016	52	41	26	20	20	15	65652	66847	68546	69487	69943	70317	1618	1629	1644	1650	1650	1655
K11_OTHFUNC	50_60	FinnGen	FG_CEREBVASC	0.926280809866084	0.376668880537544	0.872150264158999	1.58885048322061	-0.313997810472288	1.54065073520766	0.412306581186665	0.450723200500688	0.450676105548109	0.382206275535092	1.00157192508085	0.356149828771694	0.024666712316897	0.403324317165161	0.0529652502183727	3.22383875789414e-05	0.753897019466337	1.5194480062092e-05	1539	42177	1254	952	572	371	262	149	22	20	17	14	8	8	41814	42116	42496	42697	42806	42919	626	628	631	634	640	640
K11_OTHFUNC	50_60	FinnGen	FG_CVD	0.764513032580958	0.557691226341274	0.266423936651657	0.114177381984215	-0.0113190496783169	0.372463769463381	0.177606044964339	0.16132863003151	0.215014531366608	0.263484826765542	0.263087727273226	0.150958047509341	1.67330045979885e-05	0.000546499411851833	0.215309447219045	0.664770905770376	0.965682513530066	0.0136123707772968	12529	47860	9399	7577	5301	3866	3009	2059	109	89	63	60	55	47	50114	51936	54212	55647	56504	57454	767	787	813	816	821	829
K11_OTHFUNC	50_60	FinnGen	FG_DISVEINLYMPH	0.896649046176642	0.355564357188797	-0.55728049528633	0.1058361980687	-0.477678346594868	0.272045338405739	0.358390152147544	0.382109189733951	0.709322860887547	0.580084552439246	0.709177187858417	0.29208970827815	0.0123535894014327	0.352096342102255	0.432071745690119	0.855229899040419	0.500586643100645	0.351659111250029	2184	40265	1582	1282	881	640	521	401	19	13	10	10	11	12	40278	40578	40979	41220	41339	41459	570	576	579	579	578	577
K11_OTHFUNC	50_60	FinnGen	FG_HYPERTENSION	0.492665971812173	0.465905257297457	0.261859738886939	-0.275604713305966	-0.0264864959203654	0.0472751227959274	0.236100553062244	0.199918563081646	0.255767214677107	0.381799029935014	0.320512717747657	0.216933298288677	0.036917196857326	0.0197810482260401	0.305920026476738	0.470381738819566	0.934139469438548	0.827487785948629	8282	45487	6358	4994	3533	2557	1972	1300	67	54	36	29	28	22	46617	47981	49442	50418	51003	51675	727	740	758	765	766	772
K11_OTHFUNC	50_60	FinnGen	FG_OTHHEART	1.031724154701	0.932251202761757	1.04900765775925	0.803275213363319	0.180451937232095	0.948044644703661	0.273179644792131	0.241882074153734	0.282640998434872	0.381903911538705	0.502814702795354	0.291843021618591	0.000158904571035176	0.000116129623347036	0.000206076172315287	0.0354357298547086	0.71968218877799	0.00116025564674364	3473	45843	2761	2138	1304	892	648	409	49	41	28	18	13	12	45738	46361	47195	47607	47851	48090	768	776	789	799	804	805
K11_OTHFUNC	50_60	FinnGen	G6_EPIPAROX	0.57792708901072	0.568143294559146	0.07112477066129	0.365157008687659	0.420382414536151	1.05583685886551	0.223457636941256	0.191321318549088	0.319523925103396	0.336525508319096	0.319275124542824	0.192058927471759	0.00970142129136444	0.00298210535563479	0.823849893789856	0.277886342823177	0.187946704821679	3.8529399440061e-08	7815	63065	6108	4980	2816	1706	1240	840	59	48	31	30	27	28	63186	64314	66478	67588	68054	68454	1527	1538	1555	1556	1559	1558
K11_OTHFUNC	50_60	FinnGen	G6_HEADACHE	0.940066454989484	1.30072806661052	1.37636025460153	1.05078668431884	1.16632836020467	1.27710882488432	0.502977315515447	0.337252907935612	0.381440713733105	0.502686021092203	0.449845048553709	0.335650325849765	0.0616223020272787	0.000114865689226733	0.00030818591586868	0.0365869136882923	0.00952165008644672	0.000141873614843243	1143	59365	763	683	469	359	280	212	20	21	18	14	12	9	58344	58424	58638	58748	58827	58895	1381	1380	1383	1387	1389	1392
K11_OTHFUNC	50_60	FinnGen	G6_NERPLEX	0.604093937631081	0.311453380279863	0.505477155007583	-0.0160495334416618	0.378264902586107	0.652904057830997	0.281118303135653	0.26179287154854	0.280564221993687	0.4104534775488	0.318829034666107	0.220385468695661	0.0316426617601516	0.23416672690966	0.0716012611924878	0.96880910223423	0.235456775318328	0.00305097361758977	4393	69682	3102	2701	1836	1383	1074	762	46	40	30	28	26	21	69122	69523	70388	70841	71150	71462	1805	1811	1821	1823	1825	1830
K11_OTHFUNC	50_60	FinnGen	G6_NEURO	0.554231129240555	0.808573890386715	0.495427964220341	0.583036520229721	0.602777950529948	0.954134217092691	0.211501387308199	0.15819295081588	0.22446136999529	0.248291308050454	0.235041704876423	0.153966218781881	0.00878109826296358	3.19925220716265e-07	0.0273010765256008	0.0188646192743982	0.0103307481519468	5.7536305720206e-10	11231	54242	8396	6967	4358	3001	2272	1610	98	85	59	58	51	45	55837	57266	59875	61232	61961	62623	1142	1155	1181	1182	1189	1195
K11_OTHFUNC	50_60	FinnGen	G6_SLEEPAPNO	0.179494166254595	0.451052226068551	0.0693162928087076	1.06480344897604	0.496799174439987	0.871440059510739	0.304572436969509	0.233127938846	0.410377269376304	0.336052314703228	0.44914140692419	0.334946278258232	0.555638840587811	0.0530167967626283	0.865868452602892	0.00153193730256288	0.268679515251893	0.00927546201037227	5091	69898	4240	3369	1651	805	545	323	40	31	18	17	12	9	68856	69727	71445	72291	72551	72773	1853	1862	1875	1876	1881	1884
K11_OTHFUNC	50_60	FinnGen	G6_SLEEPAPNO_INCLAVO	0.125665136344732	0.508865211021076	0.0235463936444385	1.1369770050392	0.47739315243653	0.868124417073602	0.291874274226431	0.217197276033655	0.410380857948812	0.319091282432487	0.449140489411755	0.334939251563926	0.666798923523003	0.0191359953800571	0.954244940138216	0.000366400948678944	0.287825559878761	0.00954513455485753	5918	69452	5003	3804	1748	844	560	324	44	35	19	18	12	9	68460	69659	71715	72619	72903	73139	1863	1872	1888	1889	1895	1898
K11_OTHFUNC	50_60	FinnGen	H7_CHOROIDRETINA	0.665698958138721	0.824133748800905	0.183668584613193	0.383086783169532	0.352265341443593	0.763981269301104	0.38010590622385	0.291201012474171	0.501489515851038	0.578617313160995	0.578666355540368	0.409265254144092	0.0798854229321829	0.00465305787220732	0.714181437645072	0.507924568407762	0.542687642304256	0.0619415070071222	1929	75811	1522	1240	778	483	347	214	26	24	13	10	9	6	74296	74578	75040	75335	75471	75604	1896	1898	1909	1912	1913	1916
K11_OTHFUNC	50_60	FinnGen	H7_EYE_ADNEXA	0.456034769586629	0.308899312737329	0.507251995963156	-0.35822367451125	0.349607384504319	0.337167793732199	0.21873268818528	0.198121680087108	0.223246267165211	0.410954006881284	0.281059613098544	0.211197573977375	0.0370787987495874	0.118963395669665	0.0230766433712598	0.383378610910554	0.213539863820757	0.110386853330743	9185	59100	7136	5759	3554	2336	1701	1183	75	62	43	30	32	23	59862	61239	63444	64662	65297	65815	1212	1225	1244	1257	1255	1264
K11_OTHFUNC	50_60	FinnGen	H8_EAR_MASTOID	0.484491473389345	-0.0518297932037365	0.0305537419629073	-0.329302987447136	0.163414449329384	-0.244214042004611	0.280746540072418	0.304320288608729	0.355944831045957	0.501699198496349	0.379982109500826	0.354685316950566	0.0843968017069517	0.864763750646263	0.931594864301452	0.51158264612381	0.667153253224772	0.491114540268698	4596	69177	3547	2885	1840	1263	945	633	35	28	21	17	15	8	68500	69162	70207	70784	71102	71414	1691	1698	1705	1709	1711	1718
K11_OTHFUNC	50_60	FinnGen	H8_OTHEREAR	0.287793561360851	0.160802869197433	0.331145921456379	-0.167891919360742	0.464495993145863	0.138015320355798	0.380227403884726	0.33560825968313	0.379936014082947	0.578647443035202	0.409953816824706	0.409402862066485	0.449110658818423	0.631840036332064	0.383435691965554	0.771704970942584	0.257195488733035	0.736031177799956	2835	74075	2203	1813	1144	765	582	368	26	22	15	11	10	6	72834	73224	73893	74272	74455	74669	1847	1851	1858	1862	1863	1867
K11_OTHFUNC	50_60	FinnGen	HYPOTHYROIDISM	1.16563595326065	0.892596673217418	1.00129079054456	0.505080602253253	1.26510496989865	0.720233160850732	0.337870676559108	0.299555131706576	0.321798142591671	0.461118547290906	0.320975540732325	0.329358303732081	0.000560696459980057	0.00288492302766177	0.00186108385469077	0.273368647284251	8.09948069502466e-05	0.02875880784814	3245	18748	2236	2162	1671	1246	916	577	38	31	28	18	19	10	19541	19615	20106	20531	20861	21200	178	185	188	198	197	206
K11_OTHFUNC	50_60	FinnGen	HYPOT_THYRO_INCL	0.557866527063085	0.248476167941468	0.354652711808534	-0.145948872204185	0.588321552523365	0.098958856704373	0.319670491852189	0.280808151520194	0.304627431257007	0.449261667389163	0.304310564854519	0.317997798278643	0.0809622634636755	0.376231631175174	0.244335713290796	0.74528412227771	0.053200086280459	0.755653502947627	3249	71264	2240	2164	1671	1246	916	577	38	31	28	18	19	10	70399	70475	70968	71393	71723	72062	1836	1843	1846	1856	1855	1864
K11_OTHFUNC	50_60	FinnGen	I9_ANGINA	0.453279664244687	0.457337092117576	0.479329918413333	0.14993205146591	-0.916606337212668	1.02760885358742	0.410550606162112	0.335964554358135	0.410421241603305	0.578890898860802	1.00085498028815	0.318012886552504	0.269559544467309	0.173429674492995	0.242848135892761	0.795636161934704	0.359759566867928	0.00123209801777422	2005	69381	1678	1359	855	588	392	211	24	23	16	13	10	10	68219	68538	69042	69309	69505	69686	1465	1466	1473	1476	1479	1479
K11_OTHFUNC	50_60	FinnGen	I9_CEREBVASC	0.767911773966726	0.0674929520833654	0.582371537135731	1.43601949642987	-0.617470068730332	1.20631452513076	0.380042387172961	0.448851969733887	0.448837416917753	0.355674987170451	1.00071184846323	0.354585592172048	0.0433216996901487	0.880474323228885	0.194455383340288	5.4035667843123e-05	0.53721438659445	0.000668847391000253	1791	75649	1461	1107	655	423	298	177	23	21	18	15	8	8	74120	74474	74926	75158	75283	75404	1836	1838	1841	1844	1851	1851
K11_OTHFUNC	50_60	FinnGen	I9_CVD	1.05541241452992	0.431395082974575	0.472702818802818	0.270250880640251	0.346437716142327	0.595229524145852	0.162626213659205	0.176723886588004	0.201181968630441	0.249537143402226	0.22542328795066	0.138321280348987	8.59475437862828e-11	0.0146438836345128	0.0187921735452446	0.278804591031024	0.124334461855223	1.68319129076474e-05	13923	43480	10179	8389	5937	4384	3451	2439	116	86	72	72	72	58	46473	48263	50715	52268	53201	54213	635	665	679	679	679	693
K11_OTHFUNC	50_60	FinnGen	I9_CVD_HARD	-0.140280174852395	0.657935930910426	0.523021948642387	0.677477849011179	0.19184857304789	0.624296466390876	0.449153501448699	0.245862665257735	0.335808301175194	0.380177889973421	0.501630292711295	0.334816782804152	0.754796405853142	0.0074499919397423	0.119351453527753	0.0747488675303563	0.702127509340615	0.0622387107167282	3231	73130	2684	2167	1365	853	571	306	38	40	26	20	13	9	72013	72530	73332	73844	74126	74391	1626	1624	1638	1644	1651	1655
K11_OTHFUNC	50_60	FinnGen	I9_DISVEINLYMPH	0.607996869553578	0.21286388384843	-0.913238440168455	0.283202923227927	0.323712728353583	0.181369150848095	0.336247527276945	0.335933071774747	0.708313791076294	0.449117657529841	0.410177646660952	0.268572372667677	0.07057811289517	0.526309470446147	0.197289165118933	0.528317639301663	0.429994367464201	0.499479915441623	2899	69640	2138	1750	1169	809	644	473	22	17	14	17	17	14	68613	69001	69582	69942	70107	70278	1766	1771	1774	1771	1771	1774
K11_OTHFUNC	50_60	FinnGen	I9_HEARTFAIL_NS	1.18899154138846	1.34835329615752	1.14554768316459	-0.715520629464913	1.05465362988442	1.13303487305166	0.304324322127641	0.226965452248715	0.318577208671763	1.00074918943919	0.409962626574284	0.334689772171899	9.34537081860627e-05	2.83657833355279e-09	0.000323365948441466	0.474618330426317	0.0100949331570902	0.000710930810949642	1871	75271	1498	1247	774	477	329	196	42	36	19	11	13	9	73926	74177	74650	74947	75095	75228	1676	1682	1699	1707	1705	1709
K11_OTHFUNC	50_60	FinnGen	I9_HYPERTENSION	0.356164657658463	0.319750104840899	0.116022192744465	-0.423333011599724	-0.175813035048295	-0.11585791511173	0.233948068638712	0.197401337502802	0.253801180280229	0.380480211412505	0.318982359953185	0.215283162525029	0.127906617831294	0.10527587945291	0.647571777030069	0.265868145181633	0.581518158159977	0.590462974390729	8282	61838	6358	4994	3533	2557	1972	1300	67	54	36	29	28	22	62430	63794	65255	66231	66816	67488	1265	1278	1296	1303	1304	1310
K11_OTHFUNC	50_60	FinnGen	I9_HYPTENS	0.356864365134559	0.32019562476197	0.116617121755785	-0.42263874527323	-0.174958879543089	-0.116007831692029	0.233947509652319	0.197401072160232	0.25380162501302	0.380480917516742	0.318983526814293	0.215283237629282	0.127158470236836	0.104791324232787	0.645888517856189	0.266653833071023	0.583356344030726	0.58998247765865	8277	61835	6353	4991	3531	2555	1970	1300	67	54	36	29	28	22	62427	63789	65249	66225	66810	67480	1265	1278	1296	1303	1304	1310
K11_OTHFUNC	50_60	FinnGen	I9_HYPTENSESS	0.614422310445616	0.60526231480417	0.543656402726648	0.308458986663781	0.212641908539256	-0.0160295417555126	0.217807465080456	0.190561805114075	0.246240136492721	0.336039805863925	0.355909094169142	0.37921639932656	0.00478828015090142	0.00149218282108817	0.027256114004757	0.358658680905157	0.550199440410187	0.966283324727786	6866	63397	5684	4096	2529	1610	1119	603	73	54	30	18	13	7	63186	64774	66341	67260	67751	68267	1320	1339	1363	1375	1380	1386
K11_OTHFUNC	50_60	FinnGen	I9_IHD	0.53631147952709	0.551592124114173	0.202284332223344	-0.655028951401683	0.516585537398611	0.898199527323759	0.304420479055155	0.253304949345738	0.380181655012472	0.708299145392532	0.41021515420511	0.260220447286947	0.0781122674654223	0.0294372220548386	0.5946755487629	0.355074429972164	0.207920590507989	0.000557093630082656	3471	72477	2951	2325	1397	915	584	305	35	31	21	20	20	15	71385	72011	72939	73421	73752	74031	1577	1581	1591	1592	1592	1597
K11_OTHFUNC	50_60	FinnGen	I9_ISCHHEART	0.641155438414853	0.733357377352484	0.504231143397942	-0.580810994537714	-0.100214130201195	0.782399371775688	0.291702802035159	0.232992441895034	0.335834774390714	0.708297401658628	0.578740141762386	0.290452714876483	0.0279508943482848	0.00164640069760427	0.133245350585564	0.41221037250055	0.862526360384787	0.00706587047366825	3433	72619	2912	2301	1397	859	550	291	39	34	19	16	14	12	71514	72125	73029	73567	73876	74135	1587	1592	1607	1610	1612	1614
K11_OTHFUNC	50_60	FinnGen	I9_OTHHEART	0.83380330541466	0.640477678840725	0.809668141582696	0.699007130595586	0.288362474921955	0.5358282686174	0.239657657093807	0.222086822058158	0.253419719179954	0.318984349329845	0.380133671397999	0.27903300589786	0.000503019734813463	0.00392775077084081	0.00139845870788318	0.0284262983281861	0.448102778673446	0.0548194791840178	4702	69449	3671	2888	1776	1212	888	563	61	48	35	24	18	13	68917	69700	70812	71376	71700	72025	1502	1515	1528	1539	1545	1550
K11_OTHFUNC	50_60	FinnGen	I9_STR_SAH	0.719304374011238	0.333974801683661	0.591022098425971	1.3740569170174	-0.416632322253782	1.23308529025781	0.449041799099526	0.448914406013265	0.501489745420814	0.410166592085773	1.00073798402824	0.378936134684841	0.109185449597139	0.456900081442852	0.23858427632111	0.000808123900716482	0.677172142000163	0.00113763627869337	1372	74226	1114	843	514	336	244	145	19	18	15	12	7	7	72714	72985	73314	73492	73584	73683	1751	1752	1755	1758	1763	1763
K11_OTHFUNC	50_60	FinnGen	I9_VARICVE	-0.687561147437875	0.445801406862573	-0.956894078945339	-0.0799130357829751	-0.304349186752008	0.0813046387653116	1.00100677550284	0.449196779710927	1.00087687063771	0.708373001035916	0.708283587260252	0.317357696629721	0.492164890356532	0.320982332345746	0.339044073342862	0.910179536417863	0.667414161470144	0.797802255346883	1239	68624	829	708	564	450	385	313	9	9	8	8	10	10	67322	67443	67587	67701	67766	67838	1703	1703	1704	1704	1702	1702
K11_OTHFUNC	50_60	FinnGen	ILD_DIFF_DG	0.838732820472458	0.915417333907536	0.6771981684624	0.842612834128585	0.49922325569655	0.802844246989687	0.211286697745261	0.170392938999349	0.229721859445549	0.241660506489246	0.263268601785773	0.166569544020421	7.19803119362386e-05	7.76997981418154e-08	0.00319935590150593	0.000488905000757548	0.0579269093024892	1.43648777165993e-06	8987	55716	6466	5140	3401	2472	1985	1528	94	83	61	55	43	38	56964	58290	60029	60958	61445	61902	1179	1190	1212	1218	1230	1235
K11_OTHFUNC	50_60	FinnGen	ILD_SYST_AUTO_DISEASES	0.963158304081902	0.750080142102907	0.616861059954476	-0.273775860219287	0.646162633022228	0.654507514851167	0.356236858421696	0.318966667060631	0.410365852204209	0.708396763794668	0.410230858637965	0.290098012464875	0.00685717564881336	0.0186931592476269	0.132788036069957	0.699146773829745	0.115228859247375	0.0240606162841399	1970	72474	1343	1151	771	588	477	386	22	18	15	15	15	12	71200	71392	71772	71955	72066	72157	1879	1883	1886	1886	1886	1889
K11_OTHFUNC	50_60	FinnGen	J10_ASTHMA	0.717694734913719	0.980265061458383	0.382210269018459	1.22008248184771	-0.19965815031211	0.71853628594716	0.412644702293271	0.306851701774976	0.503312916719073	0.382416608772073	0.709392746263906	0.318689361859884	0.0819897598913805	0.00140030116971363	0.447619919659911	0.00142049602991498	0.778365746470172	0.024154652720608	2355	48523	1767	1372	880	644	528	373	26	22	16	16	10	10	48222	48617	49109	49345	49461	49616	863	867	873	873	879	879
K11_OTHFUNC	50_60	FinnGen	J10_ASTHMA_EXMORE	0.711898312326692	0.975397804297303	0.377163687387924	1.21431682256248	-0.205191525015964	0.719548027136555	0.412748162854865	0.306977339514613	0.50338971602509	0.382517978693028	0.709445234030577	0.31879983170911	0.0845677668339702	0.00148588562899737	0.453707803685184	0.00150076640012907	0.772406799519913	0.0240047807433486	2355	47087	1767	1372	880	644	528	373	26	22	16	16	10	10	46853	47248	47740	47976	48092	48247	796	800	806	806	812	812
K11_OTHFUNC	50_60	FinnGen	J10_ASTHMA_INCLAVO	0.454541144312089	0.47980746428516	0.507513434525282	1.02554873211309	-0.293467724228231	0.405822225833565	0.319433506234727	0.280544255825519	0.356149405355074	0.319200189391176	0.578852529563357	0.317484432255877	0.15474771278298	0.0872152715352549	0.154156769398134	0.00131415729400401	0.612167556166344	0.201163789146151	3795	70378	2978	2252	1185	859	665	436	36	30	24	20	11	10	69383	70109	71176	71502	71696	71925	1776	1782	1788	1792	1801	1802
K11_OTHFUNC	50_60	FinnGen	J10_ASTHMA_MAIN	-0.0663039177757697	1.17120237442298	-0.06078114029253	0.584514331956035	0.372412996464339	0.585620461205743	0.709750631720933	0.321443562899405	0.709524447051187	0.580292216836576	0.580215057572724	0.355775423722974	0.925571006174451	0.000268881663076205	0.931733029921004	0.313802235119533	0.520968385904968	0.099755591835185	1760	47988	1277	1044	682	513	440	324	17	17	10	12	10	8	47620	47853	48215	48384	48457	48573	834	834	841	839	841	843
K11_OTHFUNC	50_60	FinnGen	J10_ASTHMA_MAIN_EXMORE	-0.0724804056604945	1.16657718637469	-0.0656099748825427	0.578784084876512	0.366810150317021	0.587247436370854	0.709813145142863	0.321569330446018	0.709581799146914	0.580361549984409	0.580281100017642	0.355883109685876	0.918667814443481	0.000285887957859781	0.92633028439598	0.318627683748155	0.527305245426498	0.0989197742910751	1760	46552	1277	1044	682	513	440	324	17	17	10	12	10	8	46251	46484	46846	47015	47088	47204	767	767	774	772	774	776
K11_OTHFUNC	50_60	FinnGen	J10_ASTHMA_OTHER_THAN_NONALLERGIC	0.877765048755251	0.536748867190688	0.1595163757912	1.00286345912556	0.00513582268301177	0.489217943848176	0.336162166943561	0.335810266921762	0.501713611882175	0.380269639128224	0.578779123391487	0.35494304708751	0.00902420667588338	0.109960782379925	0.750528106489006	0.00835829232986023	0.992920028238331	0.168110733598568	2214	73867	1662	1282	827	584	476	335	27	20	15	14	8	8	72520	72900	73355	73598	73706	73847	1872	1879	1884	1885	1891	1891
K11_OTHFUNC	50_60	FinnGen	J10_INFLUPNEU	1.04486867943073	1.01788692576341	0.748496533871805	1.16943597032473	0.621308078719941	0.387320225556482	0.291846826015232	0.245927298964562	0.355922544747179	0.356096227635162	0.449022840778229	0.378951436267647	0.000343337295574085	3.48861060772683e-05	0.0354678762294484	0.00102328648846221	0.16645362597336	0.306741113031303	2695	71975	2082	1559	977	615	438	325	45	35	18	16	9	7	70813	71336	71918	72280	72457	72570	1730	1740	1757	1759	1766	1768
K11_OTHFUNC	50_60	FinnGen	J10_LOWCHRON	0.522788674986848	0.401100460696371	-0.571532553442699	0.5835819682968	-0.386813371563895	0.375495366118354	0.336345662391651	0.29174110397923	0.578951349112684	0.380360937967642	0.57881916688105	0.27884322626479	0.120108186681681	0.169177736465216	0.323551559490089	0.124959627615899	0.503954768576685	0.178103226362181	3278	68888	2451	2047	1333	924	706	508	30	22	18	21	14	13	68040	68444	69158	69567	69785	69983	1645	1653	1657	1654	1661	1662
K11_OTHFUNC	50_60	FinnGen	J10_PNEUMONIA	1.1988250695854	1.04401827100876	0.843971095660248	0.946003694330131	0.449143466636925	0.287112919995983	0.280585106185663	0.253242708064153	0.355894824754553	0.41044766476431	0.501599399248997	0.409163765620134	1.93215680064382e-05	3.74620647689341e-05	0.0177205572414857	0.0211772424561197	0.370561193703543	0.482862148292339	2506	72585	1936	1430	889	569	413	310	42	31	15	12	7	6	71358	71864	72405	72725	72881	72984	1755	1766	1782	1785	1790	1791
K11_OTHFUNC	50_60	FinnGen	J10_PNEUMOPROBBAC	1.09098375172608	1.03249793641328	0.884610060164873	0.982393978835468	0.482461372281553	0.366837818888408	0.304457239345545	0.261325618816072	0.355890763565543	0.410441275158688	0.501600118909031	0.409194966760258	0.000339186138231425	7.78248061412349e-05	0.0129325098935149	0.0166881724554751	0.336127664094285	0.369992915098437	2380	72895	1832	1335	853	547	398	300	39	30	15	12	7	6	71644	72141	72623	72929	73078	73176	1760	1769	1784	1787	1792	1793
K11_OTHFUNC	50_60	FinnGen	J10_RESPIRATORY	0.66484523878627	0.80631741545413	0.645190743706721	0.682361756014779	0.253334657799988	0.707924817072346	0.265461799959924	0.204750593751372	0.265027826107723	0.294835757376741	0.338254303051915	0.180770569968559	0.012262961861565	8.21475831037844e-05	0.0149154117397267	0.0206469286382696	0.453888950464068	8.99739712317055e-05	6903	44199	4980	4074	2733	2004	1571	1191	65	57	44	42	33	32	45073	45979	47320	48049	48482	48862	984	992	1005	1007	1016	1017
K11_OTHFUNC	50_60	FinnGen	J10_UPPERDIS	0.749697623681589	0.59594661194898	0.507165901222996	0.24390878185896	0.0291834102500778	0.757920406498796	0.337293044182206	0.292683981475453	0.356927531189797	0.449799652247731	0.449481879464814	0.210725735135502	0.0262367612256094	0.0417359390094928	0.155339664759243	0.587638760164991	0.948232299727216	0.000322261269063273	3140	61279	2077	1793	1264	982	838	677	32	27	24	23	23	23	60686	60970	61499	61781	61925	62086	1624	1629	1632	1633	1633	1633
K11_OTHFUNC	50_60	FinnGen	JOINTPAIN	1.53258049539697	1.35236686029193	1.26540509322718	1.74375522938518	0.238916838054833	0.717362401390192	0.342519530071068	0.325079580905877	0.415224026517726	0.386171451276297	0.710970282715777	0.411729619146922	7.66145470630422e-06	3.18094162439284e-05	0.00230735271895879	6.31690588060444e-06	0.73683817411972	0.0814534632948828	2424	45109	1738	1385	837	562	499	396	27	23	15	12	7	6	45044	45397	45945	46220	46283	46386	724	728	736	739	744	745
K11_OTHFUNC	50_60	FinnGen	K11_CHOLELITH	0.618211868569169	0.675725417713111	0.289245882147017	1.07671968281496	-0.386888068920496	0.600480335896619	0.380674381046889	0.304526463860814	0.449227087605725	0.356071954123207	0.708260555181721	0.302823328096749	0.104377673406863	0.0264909260620857	0.51965679594855	0.00249553498753295	0.584893382000556	0.0473741888856914	2264	70938	1710	1410	914	654	486	316	26	22	18	14	8	11	69781	70081	70577	70837	71005	71175	1685	1689	1693	1697	1703	1700
K11_OTHFUNC	50_60	FinnGen	K11_GALLBILPANC	0.769482863358631	0.801744200885874	0.12220655218163	1.12905639580711	-0.164016330637669	0.62097438992461	0.319330079287397	0.261598595067541	0.44917394530978	0.318969957078506	0.578726594651856	0.27867809786335	0.0159665784144181	0.00217824435062045	0.78556854396296	0.00040058954290747	0.776863323240087	0.0258614765951334	2816	71499	2138	1720	1099	781	587	377	35	28	21	18	11	13	70419	70837	71458	71776	71970	72180	1723	1730	1737	1740	1747	1745
K11_OTHFUNC	50_60	FinnGen	K11_OESSTODUO	1.78583652800538	0.947757896640679	0.552488747260197	0.636382416088614	0.964012515178173	1.02678162942698	0.179748205692086	0.227627330674714	0.336081897829224	0.380427123257481	0.304308444407924	0.220446938460499	2.92553016277812e-23	3.13216011508431e-05	0.1001945762702	0.0943646434973994	0.00153555095569782	3.19719996380317e-06	3616	71578	2703	2182	1365	933	723	541	69	43	36	34	30	21	70794	71315	72132	72564	72774	72956	1628	1654	1661	1663	1667	1676
K11_OTHFUNC	50_60	FinnGen	K11_ORAL	0.951192004934649	0.448874554693497	0.700599834421929	0.179200917734711	0.79142975431383	0.0434469847550602	0.15170362434703	0.163615936527739	0.189073802372473	0.305575926803414	0.247380833621126	0.379655791810259	3.60891008073763e-10	0.00607945746438422	0.000211031989877883	0.557582132577619	0.00137792156339214	0.908890727389149	12864	58560	10120	8128	4798	2772	1722	758	121	77	48	27	22	7	59535	61527	64857	66883	67933	68897	1648	1692	1721	1742	1747	1762
K11_OTHFUNC	50_60	FinnGen	KNEE_ARTHROSIS	-0.323748241998083	0.105369304116813	0.0806401548022805	0.294010464241982	0.40546846011868	0.362281105317552	0.449526596091119	0.304580564765899	0.38038104653965	0.410452895945569	0.380162985448292	0.334758829359619	0.471402976626362	0.729381135888384	0.832108320419545	0.473801532135324	0.286168400804125	0.279156900247787	3821	62215	3083	2478	1547	1024	758	449	30	29	20	14	10	9	61484	62089	63020	63543	63809	64118	1439	1440	1449	1455	1459	1460
K11_OTHFUNC	50_60	FinnGen	KRA_PSY_ANXIETY	0.901492398519695	0.872905190473175	1.28746957765736	1.16576164213245	0.0179946717802726	0.946531324482754	0.336898170460825	0.292102572359646	0.2921782193747	0.356471536168286	0.578932439583154	0.279114368460852	0.00745377343147881	0.00280486672881	1.0507711777275e-05	0.00107441177782568	0.975203740080681	0.000695885026218129	2408	72256	1719	1367	870	605	493	382	32	28	24	17	11	13	71049	71401	71898	72163	72275	72386	1864	1868	1872	1879	1885	1883
K11_OTHFUNC	50_60	FinnGen	KRA_PSY_ANXIETY_EXMORE	1.01950840423618	0.995361270842783	1.40908339695511	1.28667159910597	0.150818092451969	1.06856702280255	0.338130857064364	0.293351145688663	0.293453625500758	0.357536385552102	0.579521434258878	0.279766355073855	0.00256869349397002	0.000691137170768452	1.57305195406262e-06	0.000319793254823363	0.794674080318328	0.000133723564839443	2408	59642	1719	1367	870	605	493	382	32	28	24	17	11	13	59031	59383	59880	60145	60257	60368	1268	1272	1276	1283	1289	1287
K11_OTHFUNC	50_60	FinnGen	KRA_PSY_ANYMENTAL	0.999927674135686	0.899411936156462	0.929331336141652	0.805022179261253	0.882738561241924	0.634937074935798	0.24144568451499	0.214220308198122	0.254891398099267	0.305667286705736	0.271444629989101	0.220749469334565	3.4516421119174e-05	2.68644708554057e-05	0.000266364953416687	0.00844712693432212	0.00114595094251459	0.00402393795172271	5120	63366	3672	3008	1909	1385	1142	885	54	50	42	38	31	21	63284	63948	65047	65571	65814	66071	1476	1480	1488	1492	1499	1509
K11_OTHFUNC	50_60	FinnGen	KRA_PSY_MOOD	0.630327169776925	1.4033566393355	0.646147667036695	0.0715239735890704	0.445422574451688	0.552184800270462	0.356892812221395	0.201265787332645	0.336348945618051	0.502036447797169	0.38034871259315	0.269044166146773	0.0773702500928418	3.11017533819603e-12	0.0547237083497283	0.886710597754579	0.241562602332917	0.0401313265582329	3020	70436	2051	1728	1231	923	770	578	38	39	21	19	19	14	69567	69890	70387	70695	70848	71040	1800	1799	1817	1819	1819	1824
K11_OTHFUNC	50_60	FinnGen	KRA_PSY_MOOD_EXMORE	0.755930807321388	1.52942973901787	0.774646673970538	0.199032322855885	0.571573352272652	0.66504430535472	0.357958468026262	0.202931755470777	0.337336141237626	0.502705108221933	0.381121065302152	0.269628408721105	0.0347050181674743	4.82123138255061e-14	0.0216550600553811	0.692162114385771	0.133687989165186	0.0136432483651164	3020	59824	2051	1728	1231	923	770	578	38	39	21	19	19	14	59488	59811	60308	60616	60769	60961	1267	1266	1284	1286	1286	1291
K11_OTHFUNC	50_60	FinnGen	L12_DERMATITISECZEMA	0.721258944066614	0.579806800881996	1.06349250504402	0.187112081146199	0.240095947204042	0.503101635853536	0.29213653515174	0.280659770364107	0.280626241500433	0.501896047359769	0.449080389821178	0.317763128079442	0.0135525129351323	0.0388406885725798	0.000150822326919797	0.709289539710599	0.592899422682246	0.113362226177614	3441	71678	2611	1998	1094	752	613	447	37	29	20	12	12	10	70578	71191	72095	72437	72576	72742	1893	1901	1910	1918	1918	1920
K11_OTHFUNC	50_60	FinnGen	L12_DERMATITISNAS	1.14912570329164	0.474059402038685	1.18061033588352	0.402806385265386	0.266926814627542	0.872522783805233	0.319428932769234	0.380411889496562	0.336079586943212	0.578928143391446	0.578753428009601	0.354922631412755	0.000321367366694805	0.212700525936193	0.000443262358334719	0.486566874027005	0.644648014687411	0.0139578458450425	1874	71046	1401	1128	691	461	364	252	25	17	13	7	8	8	69641	69914	70351	70581	70678	70790	1853	1861	1865	1871	1870	1870
K11_OTHFUNC	50_60	FinnGen	L12_DERM_NAS	1.00189046537903	0.506645526860407	1.24469016560218	0.889767123434258	0.0922412452852323	0.970320761082677	0.38068261422339	0.410573995627826	0.356206983056127	0.501904370103733	0.708285457767452	0.379242074962979	0.00849273039967674	0.217205430732679	0.000475326057498767	0.0762648073386538	0.896383086088586	0.0105100974965777	1518	70806	1128	929	573	376	287	198	22	17	12	7	6	7	69334	69533	69889	70086	70175	70264	1840	1845	1850	1855	1856	1855
K11_OTHFUNC	50_60	FinnGen	L12_INFECT_SKIN	1.39765007021361	1.44029423114007	1.10750114268752	-0.335535674222912	1.02202370676936	0.931265088789888	0.319118837636245	0.270413564302162	0.410384181711452	1.00091164227121	0.501497193920203	0.40913185534412	1.18833753127974e-05	1.00252985141292e-07	0.00696122461658087	0.737451544754729	0.0415554319979799	0.0228341648042365	1443	75564	1081	857	514	318	236	151	30	22	10	7	6	6	73890	74114	74457	74653	74735	74820	2006	2014	2026	2029	2030	2030
K11_OTHFUNC	50_60	FinnGen	L12_SKIN_SUBCUTAN	0.998226657306479	0.595658017762045	0.921329925436091	0.298360784262689	0.584726242547942	0.594110003754499	0.191900780241501	0.205412317278863	0.21823529281096	0.336714095495848	0.271030001018104	0.202613816155635	1.97383176266052e-07	0.0037338122942198	2.42437152459472e-05	0.375566164613127	0.0309727538689057	0.003365390478369	7171	62057	5370	4172	2395	1706	1389	1009	81	60	47	36	30	25	62204	63402	65179	65868	66185	66565	1573	1594	1607	1618	1624	1629
K11_OTHFUNC	50_60	FinnGen	M13_ARTHROPATHIES	0.481253043529753	0.325104841918718	0.10449941913853	0.172050822619814	0.00112690556102852	0.263291946721049	0.219377792510728	0.195305001560951	0.254734257872579	0.281707045025816	0.28141768506632	0.177057220358777	0.0282556787194753	0.0959924460231751	0.681637856366927	0.541369224499803	0.996804969291635	0.137003086617561	9536	54246	6986	5805	3968	2882	2375	1695	74	63	47	40	34	33	55445	56626	58463	59549	60056	60736	1277	1288	1304	1311	1317	1318
K11_OTHFUNC	50_60	FinnGen	M13_ARTHROSIS	0.387420427112969	0.272115623056823	0.297231149995871	0.0518902834026305	0.667540465431985	0.515394977844578	0.255162117874444	0.228879090150759	0.281558953782254	0.381055041107552	0.281254805014089	0.260440586115836	0.128931101419145	0.234476831628874	0.291122563826158	0.891682703359206	0.0176234153751093	0.0478233308266396	6693	53465	5416	4350	2660	1741	1247	741	55	47	33	23	19	15	53445	54511	56201	57120	57614	58120	1242	1250	1264	1274	1278	1282
K11_OTHFUNC	50_60	FinnGen	M13_ARTHROSIS_INCLAVO	0.2850920450015	0.15846824622421	0.312679607893583	0.144637486685505	0.527267573880375	0.408104416212526	0.204857751193094	0.197092987783707	0.239439919958994	0.31900303693886	0.270319685368553	0.259944846298631	0.164025813786491	0.421380905683149	0.191593645629154	0.650257329181432	0.0511125769540979	0.116423159568882	10403	62892	8811	6588	3284	2084	1410	779	78	61	42	27	20	15	62864	65087	68391	69591	70265	70896	1542	1559	1578	1593	1600	1605
K11_OTHFUNC	50_60	FinnGen	M13_ARTHROSIS_KNEE	-0.212318504776677	0.22639465961204	0.202842300906802	0.415285205454096	0.53138439652789	0.440971366423266	0.450312909293145	0.305642134502666	0.381220386606471	0.411219980430691	0.380926393734339	0.335111479238789	0.637290112124456	0.458864385477883	0.594665942289777	0.312550022351331	0.16302211156617	0.1882094410029	3821	51867	3083	2478	1547	1024	758	449	30	29	20	14	10	9	51393	51998	52929	53452	53718	54027	1182	1183	1192	1198	1202	1203
K11_OTHFUNC	50_60	FinnGen	M13_DORSALGIA	1.18913656990425	0.604636703639749	0.426356301585179	0.941988720008343	0.746423491889491	0.724238629439219	0.225088281952745	0.247975983360054	0.320272275600881	0.281976799697226	0.292650184921151	0.220729923477617	1.27100264119161e-07	0.0147570382341558	0.18311309636795	0.000835793955402234	0.0107548284789328	0.00103400290010849	4657	58068	3343	2783	1884	1364	1074	757	50	38	34	33	27	21	57989	58549	59448	59968	60258	60575	1343	1355	1359	1360	1366	1372
K11_OTHFUNC	50_60	FinnGen	M13_DORSALGIANAS	1.72205814638586	1.57465618143301	-12.5064665844464	1.41894746596545	0.612239646433825	1.45307153202839	0.412455925080788	0.357494455467994	473.826951324355	0.502869244649808	0.708852134566519	0.317968435932863	2.97812636083871e-05	1.0592988809959e-05	0.978942611772736	0.00477694503377597	0.387749568154878	4.8804796954864e-06	844	56376	580	479	346	254	199	142	13	11	9	14	12	10	55426	55527	55660	55752	55807	55864	1201	1203	1205	1200	1202	1204
K11_OTHFUNC	50_60	FinnGen	M13_DORSOPATHY	0.850480044092828	0.203205094389259	0.459602915115179	0.521360043199697	0.639374626625745	0.611714643733145	0.21074678842047	0.234683155912332	0.240729231193009	0.262873769587145	0.228500553820441	0.163519077176708	5.44736095822485e-05	0.386561479395719	0.056234867723811	0.0473328694643201	0.00513991616513365	0.000183335129744772	7871	59390	5474	4652	3298	2431	2009	1515	68	55	51	51	49	39	60346	61168	62522	63389	63811	64305	1373	1386	1390	1390	1392	1402
K11_OTHFUNC	50_60	FinnGen	M13_DORSOPATHYOTH	0.871566807178748	0.362675956454071	0.370273576374547	0.608981582572553	0.788925680879765	0.704609324236193	0.224799175882557	0.234999174361689	0.271910500372485	0.271968791585204	0.228684533756896	0.180692683235259	0.000105712932514795	0.122756217609752	0.173277431568698	0.0251455210312631	0.00056091318113246	9.63954898621045e-05	6738	58842	4647	3960	2798	2055	1721	1302	59	50	44	44	42	32	59504	60191	61353	62096	62430	62849	1370	1379	1385	1385	1387	1397
K11_OTHFUNC	50_60	FinnGen	M13_ENTESOPATHYOTH	1.27837637025717	0.897467871295633	0.265240421482616	0.401199796593237	0.706761951224677	0.835293275336496	0.451071782626737	0.45053253425559	0.709123111831593	0.709123406378738	0.579509344634444	0.409677793722193	0.00459569158183074	0.0463693378157359	0.708374543494652	0.571551056437326	0.222621550205961	0.0414597112337683	1042	56305	714	610	417	344	275	206	14	13	10	9	7	6	55348	55452	55645	55718	55787	55856	1271	1272	1275	1276	1278	1279
K11_OTHFUNC	50_60	FinnGen	M13_INTERVERTEB	0.295292721505682	0.519375136302957	0.533715694996198	0.0614714609325807	0.836746966801438	0.676619648466868	0.450594778210183	0.320602427825815	0.357409064347633	0.502773222606341	0.305746040293673	0.232178154082786	0.512248958929847	0.105232810769923	0.135361062714321	0.902689318693646	0.0062051592465553	0.00356571494099407	3111	56866	2005	1757	1356	1034	925	739	27	28	21	23	24	19	56731	56979	57380	57702	57811	57997	1214	1213	1220	1218	1217	1222
K11_OTHFUNC	50_60	FinnGen	M13_JOINTOTH	0.94845392847244	0.729841258695044	0.67655577198332	1.08169789499358	-0.571709603407841	0.301516232313585	0.321297883658863	0.306360876636423	0.381849195654705	0.357913403992759	0.709075374626016	0.355918599199382	0.00315778384495722	0.0172052191745789	0.0764297773190507	0.00250916879370386	0.420084419415987	0.396911846000883	2732	50225	1921	1551	970	674	618	483	30	25	16	14	8	8	49850	50220	50801	51097	51153	51288	1156	1161	1170	1172	1178	1178
K11_OTHFUNC	50_60	FinnGen	M13_KNEEDERANGEMENTS	0.223162042241604	0.160130592169668	-0.0401536057796091	-0.165779637105273	-0.831668698297638	0.680413065328801	0.503204245472154	0.411694107642488	0.502741438259816	0.579800704970687	0.708977808921865	0.244920746584612	0.657417111481708	0.69730923652208	0.936341208396177	0.774935406261512	0.240774466232957	0.00546786541428447	2353	50023	1551	1350	1050	882	790	588	16	13	12	13	13	17	49683	49884	50184	50352	50444	50646	1126	1129	1130	1129	1129	1125
K11_OTHFUNC	50_60	FinnGen	M13_LOWBACKPAIN	1.29555609980022	1.18559678256047	0.943964160206922	0.843276782538574	0.569523244416304	0.957632788338141	0.283276684818094	0.255608677577585	0.357357050899711	0.450220066589136	0.502472287611932	0.335497350602274	4.79723065607246e-06	3.51239751285636e-06	0.00825360500781596	0.0610639077623608	0.257028643300994	0.00431225936396704	2503	57161	1873	1521	962	611	446	324	36	26	15	10	7	9	56477	56829	57388	57739	57904	58026	1278	1288	1299	1304	1307	1305
K11_OTHFUNC	50_60	FinnGen	M13_LOWBACKPAINORANDSCIATICA	1.18815374576423	0.78276648629345	0.36186994475129	0.405566117800427	0.589431706498068	0.525304891063924	0.234122155778386	0.23972786802382	0.356139060937655	0.410509629770167	0.355948679752202	0.290251964896998	3.87636991048696e-07	0.00109375450573642	0.309585719945628	0.323173402996106	0.0977328038231602	0.0703231281728959	3612	71515	2650	2198	1444	968	750	526	48	33	21	18	16	12	70595	71047	71801	72277	72495	72719	1834	1849	1861	1864	1866	1870
K11_OTHFUNC	50_60	FinnGen	M13_MENISCUSDERANGEMENTS	0.136243197125068	-0.0678514122073702	-0.15942036811027	0.299592372633148	-0.651863020092675	0.714690577657307	0.580009146307361	0.502727689568017	0.579703782768988	0.502763981159451	0.708958400364329	0.279734383685267	0.814287622663217	0.892638336694467	0.783313815871575	0.551248257120558	0.357851973325211	0.0106221362281526	1896	49899	1261	1103	885	736	660	491	13	12	12	12	11	13	49408	49566	49784	49933	50009	50178	1113	1114	1114	1114	1115	1113
K11_OTHFUNC	50_60	FinnGen	M13_MUSCULOSKELETAL	0.720450841389359	0.677294098094055	0.203350129786438	0.199761866952917	0.545650212607363	0.761035159182232	0.201230609654844	0.167868105998599	0.233062325960959	0.258500672244593	0.202739603852919	0.12105508109137	0.000343298591067114	5.46767503966633e-05	0.382928063228621	0.439657818328403	0.00711561479801132	3.2431654442737e-10	14531	37600	10020	8664	6371	4913	4054	3048	101	98	80	85	85	78	41228	42584	44877	46335	47194	48200	782	785	803	798	798	805
K11_OTHFUNC	50_60	FinnGen	M13_OTHERJOINT	0.737629315363825	0.437964658625426	0.298009985544716	0.533315310434493	-0.578176524027459	0.401113339826843	0.255909626001542	0.241382091736573	0.293231110795256	0.293332090898031	0.44999792064221	0.191933061931681	0.00394680854483599	0.0696155339104651	0.309487834982053	0.0690445595220296	0.198847272582301	0.0366303257050407	5543	51164	3776	3210	2349	1772	1559	1203	50	42	34	30	23	28	51686	52252	53113	53690	53903	54259	1195	1203	1211	1215	1222	1217
K11_OTHFUNC	50_60	FinnGen	M13_ROTATORCUFF	-0.303316468137574	0.742694947282762	-0.11590095710251	0.985446035304123	0.364142745150395	0.449235013989893	0.579716212659094	0.28184380462103	0.502421265367204	0.336900763562723	0.449715822030055	0.379876160232284	0.600824344154032	0.00841051679200585	0.81755967056246	0.00344419092125375	0.418102590948377	0.236974531701394	2781	57134	2069	1796	1225	888	670	411	22	27	19	19	10	7	56519	56792	57363	57700	57918	58177	1305	1300	1308	1308	1317	1320
K11_OTHFUNC	50_60	FinnGen	M13_SCIATICA	1.33730600984801	0.716380833810531	-0.194078028766305	1.04922903971329	0.697378232465345	0.61476359602497	0.337950161665627	0.381681263904395	0.709066301246055	0.450392306311859	0.50253734922393	0.409819889452332	7.58619594842315e-05	0.0605306266014492	0.784308043456886	0.0198278750199756	0.165224080034969	0.133593063978406	1730	56599	1254	1058	721	488	394	261	22	15	9	13	10	6	55853	56049	56386	56619	56713	56846	1200	1207	1213	1209	1212	1216
K11_OTHFUNC	50_60	FinnGen	M13_SHOULDER	-0.350918621106911	0.398715368294298	0.311945452610884	0.990090491099985	0.063973147475967	0.669248070105966	0.502739474933724	0.281745784635952	0.33693013471854	0.271684327518496	0.410961326908752	0.269857558740234	0.485169148742216	0.15702158565178	0.354525963541654	0.000268153930314055	0.876295451504621	0.0131380574331699	3999	57380	2896	2511	1776	1371	1067	657	32	36	31	29	16	14	57125	57510	58245	58650	58954	59364	1326	1322	1327	1329	1342	1344
K11_OTHFUNC	50_60	FinnGen	M13_SOFTTISSUE	0.666531953458334	0.66408885225277	0.217929102276414	0.299166231222658	0.450158054540966	0.863140269483893	0.206342294501988	0.17132774812885	0.247190802771277	0.271431851617836	0.24010316989235	0.15103855502801	0.00123693011501815	0.000106130415903644	0.377980701756835	0.270384269001372	0.0608130032660962	1.09896705466316e-08	9374	59922	6832	5774	3897	2830	2190	1495	85	84	63	61	55	46	60898	61956	63833	64900	65540	66235	1481	1482	1503	1505	1511	1520
K11_OTHFUNC	50_60	FinnGen	M13_SOFTTISSUEOTH	1.19589628886908	0.944562108670084	0.515462904475354	0.291913484658326	1.25172206907189	0.79445765689769	0.229723791271242	0.223880355980567	0.357083033262235	0.502490922062691	0.305382712911424	0.303775846424988	1.93161804957457e-07	2.45335359752446e-05	0.148868994226322	0.561285709801642	4.15183709847085e-05	0.00891553997893632	3925	58085	3068	2483	1418	817	580	397	46	35	19	19	20	11	57471	58056	59121	59722	59959	60142	1425	1436	1452	1452	1451	1460
K11_OTHFUNC	50_60	FinnGen	M13_SPONDYLOPATHY	0.479539796610825	0.798334548807588	0.618375551795809	0.945686477635242	1.01648039699081	0.25584970553107	0.38156721150897	0.271797946376742	0.356939482139578	0.356934342361745	0.336602054174834	0.409649270129753	0.208839236857925	0.00331152634648679	0.0831955925162698	0.00806183662466421	0.00252918050747021	0.532261229833915	2951	57779	2288	1859	1226	852	624	384	34	31	24	19	14	6	57150	57579	58212	58586	58814	59054	1258	1261	1268	1273	1278	1286
K11_OTHFUNC	50_60	FinnGen	M13_SYNOTEND	0.0673487406504765	1.18572568046248	0.635136296115524	-0.0063489139657151	-0.0630340390655858	0.894695761513281	0.579878136980731	0.282064987492319	0.450089255285196	0.708913085433563	0.708799795510722	0.317968375156545	0.90753927292825	2.62549506785108e-05	0.15820507696593	0.992854367032469	0.929137010821117	0.00489614280595882	1943	56770	1444	1179	751	538	400	296	22	22	10	9	10	10	55938	56203	56631	56844	56982	57086	1309	1309	1321	1322	1321	1321
K11_OTHFUNC	50_60	FinnGen	N14_FEMALEGENNONINF	1.22120681648961	0.154679202091317	0.354792814584969	0.246473091940277	-0.044900632198431	0.60333278927547	0.190106485392721	0.290273033340926	0.327639995069122	0.363578662320439	0.362603419108186	0.176509358547739	1.32910246731963e-10	0.59412020874826	0.278864377412228	0.497829664321026	0.901451077277612	0.000630518598052165	9134	19293	6875	5242	2383	1978	1779	1384	59	31	34	34	35	36	21073	22706	25565	25970	26169	26564	420	448	445	445	444	443
K11_OTHFUNC	50_60	FinnGen	N14_GENITOURINARY	1.44869162350323	0.923875438127315	0.756122583333241	0.228986287595911	0.219833915924237	0.725562492667778	0.160987954264062	0.182390851177812	0.239635612809355	0.340887538860588	0.309440081887498	0.159413462135793	2.28285731413546e-19	4.07627901922659e-07	0.00160332383346314	0.50175204809979	0.477440733391136	5.32773161916556e-06	12658	43808	9517	7430	3907	3002	2568	1909	99	63	51	44	45	44	46047	48134	51657	52562	52996	53655	803	839	851	858	857	858
K11_OTHFUNC	50_60	FinnGen	N14_MENSIRREG	0.439877996489647	-14.0080419534975	0.590504104971029	-0.213391157968948	0.25252846206528	0.283904868458042	0.713029560023457	742.01595469359	0.504678696008208	0.710096725093154	0.45077345313361	0.318869433312487	0.537291379405023	0.984938145226036	0.241977023462697	0.763788179372114	0.575335199419098	0.373278875883026	1231	36397	543	538	469	483	523	436	7	6	10	8	10	10	36273	36278	36347	36333	36293	36380	805	806	802	804	802	802
K11_OTHFUNC	50_60	FinnGen	N14_MESNRUIRREG	1.09809698734993	-0.262124850750462	0.732722148711298	-0.481823329861486	0.669352542851113	0.529846731210335	0.524485716209663	0.720625623774425	0.426704654766068	0.715800180400789	0.330935590580889	0.227739031344924	0.0362899007805885	0.716047521378173	0.0859490926510463	0.500867474023429	0.0431137128610263	0.0199891142251759	2584	17432	1124	1175	1120	1135	1170	944	10	9	19	19	25	21	18538	18487	18542	18527	18492	18718	344	345	335	335	329	333
K11_OTHFUNC	50_60	FinnGen	N14_OVARYCYST	1.30626350642426	1.36487944929642	0.754371043238337	0.363690929499309	0.95003446225033	1.24768320739916	0.51179823335452	0.392186389578157	0.586916872682378	0.714200207776956	0.457489705609346	0.259099695089168	0.010701380427782	0.00050107596080749	0.1986834309653	0.610592236270323	0.0378362033723207	1.46864049360552e-06	1342	17704	765	708	510	460	437	366	16	16	17	15	16	16	17925	17982	18180	18230	18253	18324	340	340	339	341	340	340
K11_OTHFUNC	50_60	FinnGen	N14_POLYPFEMGEN	1.38929727659244	0.967835420481439	0.232151819850602	0.382868843670384	0.836709289616853	1.15393024341937	0.419802328335905	0.418854058214998	0.713308425373439	0.713247316139152	0.507688361223245	0.323254344747324	0.000934934125704306	0.0208508369494764	0.744834585509001	0.591408014513003	0.0993369609545155	0.000357351413128388	1415	17793	981	839	544	448	366	264	15	10	9	13	11	10	17876	18018	18313	18409	18491	18593	336	341	342	338	340	341
K11_OTHFUNC	50_60	FinnGen	N14_URETHRAOTH	1.64752272017992	0.0471222343085838	0.93022155923109	0.672981097283982	0.814089291019537	0.490817101394797	0.271920234486518	0.502420240455193	0.381272214406553	0.502461910420922	0.449684016714061	0.409987581452214	1.37101901429129e-09	0.925275596114038	0.0146960769215844	0.180451100181342	0.0702402074161722	0.231247649256505	1855	69090	1318	1053	745	511	388	267	29	17	16	11	9	6	68060	68325	68633	68867	68990	69111	1538	1550	1551	1556	1558	1561
K11_OTHFUNC	50_60	FinnGen	N14_URINOTH	1.21661431928829	0.898396838600939	1.2893099118289	0.437493446976104	0.717884507918714	0.533901952273137	0.205833877913363	0.228415633105383	0.247066048642901	0.449684405009383	0.380613802001977	0.355190620791586	3.40737180494727e-09	8.38339378825862e-05	1.80394780335507e-07	0.330607990807076	0.0592783596986021	0.132802421396959	4756	71065	3821	2749	1302	833	620	387	58	38	28	15	13	8	70295	71367	72814	73283	73496	73729	1647	1667	1677	1690	1692	1697
K11_OTHFUNC	50_60	FinnGen	NEURODIS	0.662634382441774	1.01388800142574	0.667512380616551	0.963368286109603	0.878573584672404	1.14958196922859	0.22940807735466	0.168650041395771	0.23295278474489	0.233178658901386	0.232423276225365	0.154531182227027	0.00387142238867933	1.83490150335635e-09	0.00416429315123863	3.60466530774926e-05	0.000156791504995263	1.01328631207166e-13	12012	24975	8956	7439	4723	3270	2494	1763	98	90	65	66	56	49	27425	28942	31658	33111	33887	34618	508	516	541	540	550	557
K11_OTHFUNC	50_60	FinnGen	O15_POSTPART_DEPR	0.604655836378936	1.75132898332881	1.4553831400491	0.26346853660517	0.726180842399564	0.618509182131575	0.580941046929411	0.273222499170026	0.357909245497045	0.70926358827119	0.502593905708808	0.410108655913136	0.297958476025681	1.45614816020992e-10	4.77558396214087e-05	0.710289185420321	0.148495530206155	0.131513761932077	1235	51485	810	689	497	393	335	257	21	22	11	8	8	6	50276	50397	50589	50693	50751	50829	1613	1612	1623	1626	1626	1628
K11_OTHFUNC	50_60	FinnGen	PAIN	1.62545813156367	1.08646168707947	0.795552394409447	1.18013063853972	0.848799608672618	1.02805807583233	0.161200585350023	0.17179655125106	0.226932655557113	0.213718629266587	0.226327392275128	0.14245477340973	6.53886440549773e-24	2.54682815399523e-10	0.00045544904356385	3.35373535667603e-08	0.000176610716085695	5.32513538850339e-13	10361	49904	7186	5993	4115	3036	2518	1963	117	86	68	75	63	54	51921	53114	54992	56071	56589	57144	1041	1072	1090	1083	1095	1104
K11_OTHFUNC	50_60	FinnGen	PNEUMONIA	1.20824392268367	1.05950691598644	0.862744055059642	0.966376585404384	0.471816135882218	0.313537727933639	0.280578964954699	0.253241847632986	0.35589193845206	0.410430264956603	0.501601284247506	0.40917182239722	1.66043373269704e-05	2.86707862854706e-05	0.0153432436341618	0.0185453911255988	0.346899694464772	0.443513286899458	2485	72584	1922	1411	873	558	404	305	42	31	15	12	7	6	71352	71863	72401	72716	72870	72969	1753	1764	1780	1783	1788	1789
K11_OTHFUNC	50_60	FinnGen	PULMONARYDG	0.802781866256882	0.888459794768304	0.720418236329216	0.832603523989942	0.55812814578319	0.777846439754893	0.215505163246885	0.172440739674568	0.22448316833561	0.241656998735718	0.25522058418645	0.173645912704488	0.000195224944073254	2.57363733305061e-07	0.00133090737695253	0.000570227997581569	0.0287537589186291	7.48189504717011e-06	8939	56130	6394	5128	3417	2496	2006	1532	94	84	60	53	40	35	57392	58658	60369	61290	61780	62254	1189	1199	1223	1230	1243	1248
K11_OTHFUNC	50_60	FinnGen	PULM_INFECTIONS	0.739696619848168	1.24089170842253	1.01017875556636	0.86793623888278	0.681544817204234	0.547312199988074	0.28171523324786	0.185743363301234	0.262516610817408	0.336897230820975	0.356569836646896	0.290420451615292	0.00864737587660232	2.37838360443247e-11	0.000119058589366411	0.00998743314381297	0.0559541937566372	0.0594904610319014	4473	60716	3382	2625	1619	1077	781	530	64	58	31	23	16	12	60285	61042	62048	62590	62886	63137	1458	1464	1491	1499	1506	1510
K11_OTHFUNC	50_60	FinnGen	PULM_PNEUMONIA_SEPSIS	1.35239214654374	1.20479687470719	1.00719217708998	1.11155408611137	0.618922544914784	0.431288369601293	0.28176533668574	0.254423609328606	0.356743930572581	0.411214954989917	0.502182326162152	0.409428683773325	1.5889486320216e-06	2.18626383803406e-06	0.00475333027752179	0.00686966076479159	0.217775132542757	0.292161962741924	2494	59768	1931	1418	875	562	405	305	42	31	15	12	7	6	58855	59368	59911	60224	60381	60481	1434	1445	1461	1464	1469	1470
K11_OTHFUNC	50_60	FinnGen	R18_ABDOMI_PELVIC_PAIN	2.38827491290668	1.4681548425201	1.42116218230228	0.818622366384677	0.841632304143254	1.0407923219319	0.147655393235134	0.1905462487625	0.235792404508741	0.35807111937243	0.320735498458615	0.196401919902713	7.61240698707151e-59	1.3086482411935e-14	1.66849890187634e-09	0.0222425324781727	0.00868860019211213	1.1624870077394e-07	4738	61298	3308	2692	1705	1220	1010	843	102	54	34	32	30	27	61377	61993	62980	63465	63675	63842	1249	1297	1317	1319	1321	1324
K11_OTHFUNC	50_60	FinnGen	R18_ABNORMALITI_BREAT	0.725441843252641	1.32678151609732	1.18945037700781	1.04352601997558	0.0860622919814021	0.964319278623853	0.337528857015786	0.21032193435494	0.272110986930226	0.337233164377446	0.50239478681606	0.252891414113276	0.0316127222805935	2.82050636769951e-10	1.2356797342404e-05	0.00197227734693153	0.863984648675035	0.000137192763815086	3506	59422	2546	2071	1336	964	755	560	49	47	29	21	15	16	59092	59567	60302	60674	60883	61078	1241	1243	1261	1269	1275	1274
K11_OTHFUNC	50_60	FinnGen	R18_DYSPNOEA	0.934794824471552	1.28234517079519	1.38721450068038	1.08893955730238	0.30751315438155	0.599080467420097	0.319041894561059	0.232955817925027	0.291537514684864	0.410258519307549	0.578669697847374	0.409400515804043	0.00338954914845942	3.69857992542163e-08	1.95258244354035e-06	0.00794786651143792	0.59513195131471	0.143382172732373	2270	74323	1796	1369	753	481	347	231	43	36	20	12	6	6	72915	73342	73958	74230	74364	74480	1839	1846	1862	1870	1876	1876
K11_OTHFUNC	50_60	FinnGen	R18_GENERAL_SYMPTOMS_SIGNS	1.32398493215348	1.16083272604884	0.801045512899111	1.04270578376016	0.531305000808453	0.591977639242822	0.185990802853587	0.170749308767468	0.25418354454104	0.271382783604836	0.336355620636495	0.260488866007405	1.09067934671505e-12	1.05741727981802e-11	0.00162464642615304	0.000121938511234811	0.114200091814209	0.023052462513317	5975	66493	4497	3571	2191	1399	1021	718	88	66	36	30	20	15	66388	67314	68694	69486	69864	70167	1495	1517	1547	1553	1563	1568
K11_OTHFUNC	50_60	FinnGen	R18_HEADACHE1	1.80622821287986	1.54519877581134	0.65206251055674	1.12488535398189	-0.607774728578902	1.088327432321	0.293959665023924	0.272465255758512	0.502652573215455	0.450420776347679	1.00124590004493	0.335401427187741	8.02277364257836e-10	1.41819524707457e-08	0.194547604465863	0.0125104215065529	0.543838671857341	0.00117512369676623	1616	61680	1105	927	635	469	359	267	32	25	12	10	7	9	60979	61157	61449	61615	61725	61817	1180	1187	1200	1202	1205	1203
K11_OTHFUNC	50_60	FinnGen	R18_MOUTH_BREAT	-0.534372555590642	0.580609756566558	-12.9867051078571	0.0523819900120414	-0.145573826786173	0.690073342912225	1.00096077451872	0.449150270988568	432.96522834927	0.708381643559425	0.708208580640279	0.379351388227849	0.593438649577262	0.196120075137387	0.976071200900952	0.941053352186487	0.837140724499746	0.0688980920630443	1128	75826	708	643	518	417	357	280	8	9	6	8	8	7	74218	74283	74408	74509	74569	74646	2020	2019	2022	2020	2020	2021
K11_OTHFUNC	50_60	FinnGen	R18_OTHER_SYMPTOMS_SIGNS_INVOLVI_NERVOUS_MUSCULOS_SYSTEMS	1.4197489002557	1.13115859233553	0.842371186197181	-0.219982602828595	1.12507562976171	1.49254034603985	0.380348957160676	0.35578739092244	0.501649446649586	1.00087787366919	0.501590238434079	0.354947513637362	0.000189397926939287	0.00147625854727975	0.093112514526512	0.82603497654404	0.0248956928287149	2.61127524580229e-05	1005	75517	725	609	413	281	199	135	21	16	9	9	8	8	73844	73960	74156	74288	74370	74434	1932	1937	1944	1944	1945	1945
K11_OTHFUNC	50_60	FinnGen	R18_PAIN_THROAT_CHEST	1.25348434781943	1.04050871433693	0.623062336121013	0.336165966691273	0.649643641934904	0.903778087312712	0.219593712046254	0.206037888874391	0.319999922531456	0.449835225524997	0.380875876322632	0.291171492727027	1.14178672496973e-08	4.41615061749075e-07	0.0515263104959058	0.454876988433866	0.0880719417905516	0.0019096372838757	4312	59542	3419	2791	1685	1043	724	467	56	40	24	17	18	12	59168	59796	60902	61544	61863	62120	1211	1227	1243	1250	1249	1255
K11_OTHFUNC	50_60	FinnGen	R18_SYMPTOMS_SIGNS_ABNORMAL_CLINI_LABOR_FINDI_NOT_ELSEW_CLASSIFIED	1.81066751101097	1.44692141554888	1.13091120221574	1.51303593070015	0.997658456766932	1.22360895373098	0.174547318635	0.167690119323015	0.217439939212325	0.207600959049346	0.238669824235124	0.141226690324757	3.27294459526624e-25	6.21384051608509e-18	1.98189287242051e-07	3.14138916763426e-13	2.91409256412107e-05	4.5490190589291e-18	14351	36755	10156	8558	5935	4388	3515	2702	129	100	76	82	66	60	40316	41914	44537	46084	46957	47770	505	534	558	552	568	574
K11_OTHFUNC	50_60	FinnGen	R18_SYMPTOMS_SIGNS_INVOLVI_CIRCULATO_RESPI_SYSTEMS	0.79650220442067	0.999747662142395	0.833522949664333	0.385368935457184	0.378841755244722	0.869825004155	0.210357294054528	0.160077038289751	0.209823922155049	0.305346626356953	0.292396888543355	0.180428839178756	0.000152829940542031	4.22674215304662e-10	7.11259103402559e-05	0.206923459227023	0.195098774590843	1.42929408443721e-06	8327	62576	6243	5138	3302	2282	1697	1198	93	81	54	40	36	32	63217	64322	66158	67178	67763	68262	1350	1362	1389	1403	1407	1411
K11_OTHFUNC	50_60	FinnGen	R18_SYMPTOMS_SIGNS_INVOLVI_DIGES_SYSTEM_ABDOMEN	2.46366419446871	1.39713586983436	1.42638482418314	0.886989047876763	0.782481426727717	1.07770872463665	0.130264144700601	0.179557946490391	0.215170460882462	0.320941202275975	0.305987690172682	0.183750672855068	8.94188816473572e-80	7.1967790117841e-15	3.37757572283055e-11	0.00571479573466036	0.0105508908824085	4.48970268052182e-09	5699	62472	4055	3232	2013	1401	1168	953	129	64	42	37	35	31	62685	63508	64727	65339	65572	65787	1302	1367	1389	1394	1396	1400
K11_OTHFUNC	50_60	FinnGen	R18_SYMPTOMS_SIGNS_INVOLVI_NERVOUS_MUSCULOS_SYSTEMS	1.70181992283552	1.04547952871622	1.00250146125641	-0.420602123245277	0.943466634610256	1.72857509659672	0.280471997553399	0.318648782893227	0.410203987801376	1.00082242016851	0.501523884480171	0.290381069525534	1.29755034302461e-09	0.00103447948266487	0.0145290668256993	0.674298087088381	0.0599447440083009	2.63622942870074e-09	1366	75960	1015	830	537	346	240	159	30	21	13	11	10	12	74317	74502	74795	74986	75092	75173	1964	1973	1981	1983	1984	1982
K11_OTHFUNC	50_60	FinnGen	RHEUMA_ENDPOINTS	-0.0392308822983624	0.239344065839208	0.107028880946549	0.276473720360013	-0.0104691682429871	0.451683511948333	0.30481353804701	0.22232541602597	0.2917510200604	0.31904678169663	0.355901352903128	0.225665931196599	0.897591453020752	0.281682077290542	0.713730860016453	0.386182208293732	0.976532870332306	0.0453322603607803	6693	64481	5247	4253	2664	1793	1347	870	44	45	30	23	17	20	64347	65341	66930	67801	68247	68724	1536	1535	1550	1557	1563	1560
K11_OTHFUNC	50_60	FinnGen	SLEEP	0.356199049559411	0.584889462743134	-0.399071029022946	1.07954644753024	0.168125755493951	0.823148692874352	0.270885904952616	0.212755401733772	0.501804153578687	0.319215687550067	0.501745063904043	0.317866993435184	0.188529649106914	0.00597560769858576	0.426455023656391	0.000719938037290271	0.737563206637335	0.0096087223388207	5640	68875	4684	3717	1805	902	620	375	45	33	15	18	11	10	67979	68946	70858	71761	72043	72288	1807	1819	1837	1834	1841	1842
K11_OTHFUNC	50_60	FinnGen	ST19_INJURI_ANKLE_FOOT	0.921805143862161	0.600479454481668	-0.442199275488479	0.634415671778166	-0.17526459534582	0.551766351112242	0.336355672564455	0.335964737134381	0.708365490308434	0.501813269818958	0.708208565746653	0.379248725911073	0.00613333382880753	0.0738843599175906	0.532461451431261	0.206141564247484	0.804539893403067	0.145698860824375	2164	74538	1609	1274	798	511	390	286	23	14	7	7	7	7	73070	73405	73881	74168	74289	74393	2000	2009	2016	2016	2016	2016
K11_OTHFUNC	50_60	FinnGen	ST19_INJURI_HEAD	0.264100058751063	0.485617390777299	0.30963094731012	0.787700367641317	0.180293296734454	0.201891969526514	0.380534494623624	0.280560637549015	0.380276378712479	0.356100905341915	0.449007269499924	0.354927966217686	0.487667180038483	0.0834727914672743	0.415515444266812	0.0269656627600439	0.688024368698001	0.569474774764245	3404	72163	2505	2057	1353	885	691	490	31	26	17	16	10	8	71151	71599	72303	72771	72965	73166	1880	1885	1894	1895	1901	1903
K11_OTHFUNC	50_60	FinnGen	ST19_INJURI_KNEE_LOWER_LEG	0.251184305633637	0.51720608087685	-0.017425126805349	-0.338686886268945	-0.274027684265038	0.0995949902224468	0.336431684205058	0.246273688058793	0.380310147109001	0.501930610564469	0.449205928594411	0.279306414718242	0.455297133264356	0.0357176496435304	0.963455151655102	0.499822956259221	0.541844011686897	0.721406496501235	4579	68719	3184	2561	1750	1304	1071	894	28	23	16	16	14	13	68225	68848	69659	70105	70338	70515	1861	1866	1873	1873	1875	1876
K11_OTHFUNC	50_60	FinnGen	ST19_INJURI_WRIST_HAND	-0.061231685246493	0.485821597249823	-0.408237298130011	0.163437949793373	-0.482571486293767	0.445241478374556	0.410682236097801	0.261536770270594	0.501681919378295	0.449170704880254	0.578765224791108	0.290459272291001	0.881476716710159	0.063230787352236	0.415795452397988	0.71595807138979	0.404396575996388	0.125303499395203	3754	71700	2756	2280	1435	967	768	563	28	24	15	17	13	12	70690	71166	72011	72479	72678	72883	1980	1984	1993	1991	1995	1996
K11_OTHFUNC	50_60	FinnGen	ST19_INJURY_POISO_CERTA_OTHER_CONSE_EXTER_CAUSES	0.667745301502741	0.626251672898483	0.257343529074152	0.584239137157152	0.185682166307452	0.385441861455399	0.219379007888742	0.183306711520815	0.250883319770902	0.24448013744942	0.274375417798537	0.159505791957382	0.00233612239918458	0.000634516290121669	0.305009507620047	0.0168612101689084	0.49856781940106	0.0156715746190105	12166	39947	8525	7210	5155	3820	3026	2328	77	67	48	51	50	42	42595	43910	45965	47300	48094	48792	916	926	945	942	943	951
K11_OTHFUNC	50_60	FinnGen	T1D_ICD9_10	0.169068493989068	0.326618417229367	1.37218243780659	0.24918173713642	0.759732551980907	1.20629359106867	1.00086562182263	0.708191039383242	0.501480579697672	1.00080160081866	0.70814642105048	0.378880689370761	0.865857781059091	0.644654402613736	0.00621414587960855	0.803374586744963	0.283339903049701	0.00145337842867383	504	77304	365	312	220	160	135	95	8	9	7	6	8	7	75423	75476	75568	75628	75653	75693	2012	2011	2013	2014	2012	2013
K11_OTHFUNC	50_60	FinnGen	T2D	0.166618594457415	0.241520444014091	0.193123392068125	0.26424017450374	-0.570976115357449	0.458384279932192	0.319194152253671	0.246086917920756	0.318936649533727	0.380237154829161	0.578759604564848	0.30310938828345	0.601671973148262	0.326374007568515	0.544831723728951	0.487095926359897	0.323862590924073	0.130464312694982	4844	68081	3847	3431	2152	1353	924	531	42	37	24	16	11	11	67476	67892	69171	69970	70399	70792	1560	1565	1578	1586	1591	1591
K11_OTHFUNC	50_60	FinnGen	T2D_INCLAVO	0.191523160504801	0.159806989899937	0.0647460963195899	0.376325200410173	-0.594698004063487	0.456542350512769	0.304611464950037	0.253445008177655	0.335904182651187	0.35598734814418	0.578757773060434	0.303111858026595	0.529515528878001	0.528341922797273	0.847153445654351	0.290451883068627	0.304165250493157	0.132019844240744	5300	67766	4279	3544	2194	1383	949	540	42	36	24	17	11	11	67188	67923	69273	70084	70518	70927	1557	1563	1575	1582	1588	1588
K11_OTHFUNC	50_60	FinnGen	T2D_WIDE	0.377554830407403	0.971629659587675	0.67870934261717	0.942322256339264	0.061823776461952	1.04351175897724	0.380482062329307	0.246123433708156	0.356051598924223	0.380334382040532	0.57881981272336	0.303060663722596	0.321048024745657	7.88946431752529e-05	0.0566228836639589	0.0132263693682188	0.914939669786393	0.000574780849837531	2857	67420	2320	1653	1018	661	483	279	36	31	20	18	13	11	66335	67002	67637	67994	68172	68376	1586	1591	1602	1604	1609	1611
K11_OTHFUNC	50_60	FinnGen	VWXY20_ACCIDENTS	0.470968669665603	0.567451219955101	0.173081725785153	-0.0355563890914679	0.407028651733577	0.374067293192791	0.202963151416857	0.162069219149482	0.234733748408101	0.305710927579641	0.234607651691006	0.196491301412558	0.0203157946066552	0.000463012959983535	0.460907470599511	0.907409061173323	0.082752601672344	0.0569447551034304	12450	55798	9040	7376	4889	3368	2590	1910	85	68	43	42	41	27	57734	59398	61885	63406	64184	64864	1389	1406	1431	1432	1433	1447
K11_OTHFUNC	50_60	FinnGen	VWXY20_EXTER_CAUSES_MORBIDI_MORTA	0.552274333359285	0.559147380232638	0.312858171631972	0.276859448975349	0.613632578179842	0.460475153436031	0.212800502235465	0.176109019777986	0.236343470278293	0.283237288469809	0.230418569646466	0.172939585926618	0.00945171888207966	0.00149832858356985	0.185588191279894	0.328330413944457	0.0077419523041865	0.00775312506154219	11902	46650	8653	7196	4854	3330	2488	1827	79	69	52	50	52	35	48707	50164	52506	54030	54872	55533	1113	1123	1140	1142	1140	1157
K11_OTHFUNC	50_60	FinnGen	VWXY20_OTHER_EXTER_CAUSES_ACCIDENTAL_INJURY	0.549910002594534	0.58929090189263	0.0509666385678281	0.0213927325014636	0.362848600908007	0.460101304674047	0.199460729161556	0.16385685673281	0.254914435937754	0.305742568075426	0.247490149193499	0.196554972415452	0.00583372384737778	0.000322681028639067	0.8415304327083	0.944217732839751	0.142617421259853	0.0192410495641731	11991	55577	8747	7096	4684	3214	2450	1782	82	64	40	40	39	27	57355	59006	61418	62888	63652	64320	1384	1402	1426	1426	1427	1439
K11_OTHFUNC	50_60	FinnGen	Z21_EXAM_OBSER_OTH_REASO	1.87608991400649	1.7132152682466	0.402699566113186	0.780771822154597	1.11524506117063	1.27080235025349	0.260942490464946	0.234507874591793	0.581580980829628	0.581621365788616	0.504800493751396	0.41204454714267	6.49489845495705e-13	2.76080008097303e-13	0.488672245702917	0.179464495658078	0.0271552504125531	0.00204142704246937	2344	42450	1774	1536	902	539	381	254	40	28	10	9	7	6	42181	42419	43053	43416	43574	43701	799	811	829	830	832	833
K11_OTHFUNC	50_60	FinnGen	Z21_FACTO_INFLUENCI_HEALTH_STATUS_CONTACT_W_HEALTH_SERVI	1.38762074654065	1.09460271207589	0.968042430009194	0.708102002247528	0.71814525809038	1.17482120802279	0.196420193070689	0.185693649788317	0.228400867217636	0.289655376017617	0.263153079534232	0.141400575471962	1.61134530866527e-12	3.75431820838329e-09	2.25170240045227e-05	0.0144998342206627	0.00635263349451493	9.6950991135101e-17	12640	32865	8746	7425	4938	3659	3047	2577	103	80	55	53	56	60	35984	37305	39792	41071	41683	42153	672	695	720	722	719	715
K11_OTHFUNC	50_60	FinnGen	Z21_FOLLOW__EXAM_TREAT_CONDI_OTH_MALIG_NEOPLASMS	0.386736692515794	1.07054116457055	1.37483752261747	0.799553426643416	0.456043162369649	0.826904023651469	0.711832961380786	0.415323547811169	0.415563349105628	0.583319789257597	0.582825149075181	0.359312089147744	0.586925348743135	0.00994868804421616	0.000938405750135563	0.170470103265709	0.433938441694197	0.021371675345636	1560	41964	987	835	621	489	474	426	14	13	12	8	8	8	41764	41916	42130	42262	42277	42325	759	760	761	765	765	765
K11_OTHFUNC	50_60	FinnGen	Z21_MEDICAL_OBSER_EVALU_SUSPECTED_DISEA_CONDI	1.25298472646452	1.47120156547952	0.717103464705472	1.3006154630833	0.31146346323835	0.776219203052193	0.252436620701642	0.188581664087134	0.322886652475888	0.308477264601446	0.503880840031179	0.337338783749483	6.92120622998366e-07	6.12226425667561e-15	0.0263567914672233	2.48404815857216e-05	0.536490171985285	0.0213911851031209	4483	44274	3401	2832	1891	1181	763	499	60	48	22	19	8	9	44421	44990	45931	46641	47059	47323	875	887	913	916	927	926
K11_OTHFUNC	50_60	FinnGen	Z21_OTHER_SPECIAL_EXAM_INVES_PERSONS_WO_COMPLA_REPOR_DIAGNOSIS	0.999378936107328	1.1383939144979	0.770869806646957	0.387591937631776	0.703712840031425	0.65187413793824	0.219373922644859	0.172705266733501	0.238360854795735	0.322959307132715	0.265878408120782	0.223891373870564	5.22372833918575e-06	4.35283423044127e-11	0.00122050087057093	0.230090317637368	0.00812701654114084	0.00359623846113889	8402	46325	5908	5078	3408	2517	1966	1349	84	70	40	34	31	21	47779	48609	50279	51170	51721	52338	956	970	1000	1006	1009	1019
K11_OTHFUNC	50_60	FinnGen	Z21_PERSONS_ENCOUNTERI_HEALTH_SERVI_EXAM_INVES	1.15934840583589	1.02030346720921	0.774314960004592	0.521560454770721	0.316381238403657	0.779422568348862	0.172311826645729	0.150150741301338	0.192396340291613	0.243563900560183	0.24976199351837	0.156327918141223	1.71774893877041e-11	1.0816661901643e-11	5.70764629314355e-05	0.0322442039421692	0.205251522144163	6.17001641159922e-07	12995	49391	8933	7764	5525	4079	3306	2427	131	103	62	53	45	45	52249	53418	55657	57103	57876	58755	1073	1101	1142	1151	1159	1159
K11_OTHFUNC	50_60	FinnGen	Z21_PERSONS_ENCOUNTERI_HEALTH_SERVI_SPECIFIC_PROCED_HEALTH_CARE	1.51089478875314	0.657873980788514	1.02484815930966	0.86637186428946	1.07040443385336	0.44830235278076	0.182173034488345	0.239431126422867	0.261550962613472	0.336093765283083	0.291729605464409	0.379701106558342	1.09747224936423e-16	0.00600232458594607	8.91572622727169e-05	0.00994406417160625	0.00024334276132416	0.23773316616835	4421	71561	3434	2576	1449	922	690	490	70	44	29	17	15	7	70722	71580	72707	73234	73466	73666	1756	1782	1797	1809	1811	1819
K11_OTHFUNC	60_70	FinnGen	AB1_BACT_INTEST_OTH	1.95301236164297	1.22487190576767	0.147521224275398	1.32380567994993	-11.5417910186016	1.89754881688633	0.35536210957953	0.448439293972579	1.00054509891246	0.707917605038697	429.749616678176	0.379021167035221	3.88860753504701e-08	0.00630638203941801	0.882784060702197	0.0614838652266938	0.978573779837891	5.54443499997927e-07	491	71867	383	275	151	83	58	37	15	10	7	8	7	7	69958	70066	70190	70258	70283	70304	2002	2007	2010	2009	2010	2010
K11_OTHFUNC	60_70	FinnGen	AB1_ERYSIPELAS	0.246860006049726	0.875597872220834	0.353482641014162	0.183622709732425	0.881233350483932	0.280382139242494	0.379816148354645	0.232007861160308	0.37949597852053	0.501187676333206	0.334889435822539	0.317231958986673	0.515727069749148	0.00016065019281082	0.351619322282936	0.714085160570067	0.00850299356880704	0.376782854614399	2353	67932	1823	1471	892	571	413	247	35	34	21	18	18	10	66570	66922	67501	67822	67980	68146	1857	1858	1871	1874	1874	1882
K11_OTHFUNC	60_70	FinnGen	AB1_GASTROENTERITIS_NOS	2.32212249064811	0.894144049709534	1.17234928869776	-0.0365345245100356	1.14102624649454	0.739302701855131	0.174948191127997	0.290436320014108	0.317811674586208	0.707877125283362	0.379242233308094	0.302453994986338	3.31128508085795e-40	0.00207959387237895	0.00022529868844356	0.958838341137645	0.00262367732821704	0.0145114369026788	1396	72603	1027	791	518	327	239	161	57	27	18	12	16	11	70815	71051	71324	71515	71603	71681	2100	2130	2139	2145	2141	2146
K11_OTHFUNC	60_70	FinnGen	AB1_INFECT_PARASIT	1.60428673527018	0.898693202476469	0.665315744086521	0.691512587561573	0.392407079140449	0.72916046009479	0.119238109490771	0.138611437391809	0.192492284063419	0.226611622774122	0.252384582212193	0.142486881837617	2.89771401464982e-41	8.95933798097955e-11	0.000547596226966584	0.00227676881930414	0.119994152125456	3.09798204416907e-07	7914	59837	6172	4641	2864	1856	1312	825	173	118	82	72	64	51	59767	61298	63075	64083	64627	65114	1639	1694	1730	1740	1748	1761
K11_OTHFUNC	60_70	FinnGen	AB1_INTESTINAL_INFECTIONS	2.26653878246642	0.892265902840683	0.868851249937159	0.561111383650954	0.822105176352995	0.98703134111081	0.154592749259516	0.252002045667288	0.317804504630358	0.448380331640435	0.379191563992225	0.224845365525171	1.13979812883419e-48	0.000399053490314669	0.0062585751511359	0.210781878670051	0.0301551019720449	1.13442997128531e-05	1921	72956	1430	1086	692	441	315	215	73	35	26	23	25	20	71235	71579	71973	72224	72350	72450	2139	2177	2186	2189	2187	2192
K11_OTHFUNC	60_70	FinnGen	AB1_MYCOSES	0.93166621292552	0.635736016592503	0.920147158538873	0.921390693621381	0.410568081056891	1.16662111698114	0.448487009835155	0.448289654256909	0.500966368338356	0.578166494972662	0.707660366430853	0.378659714219464	0.0377689130716567	0.156150854615887	0.0662476412138941	0.111016131582394	0.561795440747284	0.00206360566309058	787	76165	618	462	255	177	123	70	15	14	12	10	9	7	73953	74109	74316	74394	74448	74501	2366	2367	2369	2371	2372	2374
K11_OTHFUNC	60_70	FinnGen	AB1_OTHER_BACTERIAL	1.45124069919831	0.902161546369435	0.464176469386016	0.617665876982482	0.593267808845538	0.378063615344598	0.144306349536174	0.161393169503557	0.26017380913345	0.303238849616944	0.303053013437222	0.251080527380684	8.58571271198528e-24	2.27282569903343e-08	0.0744071821824494	0.0416605056749789	0.0502726160171309	0.132132272207517	5033	70058	4102	2926	1672	986	662	381	111	72	41	30	24	16	68817	69993	71247	71933	72257	72538	2061	2100	2131	2142	2148	2156
K11_OTHFUNC	60_70	FinnGen	AB1_SEPSIS_BACT	1.40909346208889	0.479703885570449	0.802420911811058	1.16300008084966	1.03843910281854	1.30397692143349	0.25258399195843	0.335070000829192	0.355165378167037	0.379489154778871	0.409483770909276	0.278525002679364	2.4230540023361e-08	0.15224322729498	0.0238654697680288	0.0021792746857903	0.0112135914397541	2.84473658632308e-06	1702	69856	1398	1011	618	356	226	131	38	31	29	24	19	13	68263	68650	69043	69305	69435	69530	1859	1866	1868	1873	1878	1884
K11_OTHFUNC	60_70	FinnGen	AB1_SEPSIS_BACT_IMPL	1.42621313664321	0.506770184606404	0.94955405053105	1.15115335897576	1.19384203742882	1.43165003510729	0.269683470626612	0.355206468846631	0.355207322057237	0.409694273699998	0.409494499044967	0.289918041840913	1.23343231662741e-07	0.153668727372096	0.00751227181050817	0.00495744041492832	0.00355227993578472	7.88793655113045e-07	1456	69714	1195	863	532	309	191	113	34	28	27	22	18	12	68091	68423	68754	68977	69095	69173	1850	1856	1857	1862	1866	1872
K11_OTHFUNC	60_70	FinnGen	AB1_SEPSIS_CONDITION	1.24348561995566	1.21534117900374	0.829538996062812	0.473857157383597	0.431756120679334	0.861128561048726	0.175095192030937	0.152676026441137	0.231775439393437	0.334939687346841	0.334814884191136	0.214673634372727	1.23169917980678e-12	1.71675304060004e-15	0.000344827791468013	0.157140727522304	0.197211524708531	6.0375535116041e-05	4297	69119	3436	2431	1469	933	619	379	99	73	47	33	29	22	67927	68932	69894	70430	70744	70984	1954	1980	2006	2020	2024	2031
K11_OTHFUNC	60_70	FinnGen	AB1_SEPSIS_IMPLICIT	1.37900140480514	0.611391645482885	0.864696398163273	0.556614022954563	0.948322749482425	1.21498970824503	0.207369813320364	0.238124635211988	0.244853356356551	0.334976180136796	0.269179126666019	0.166319495940985	2.93168447759827e-11	0.010242654536827	0.000413230471668621	0.0965824608270101	0.000426663333093483	2.76947165837108e-13	2710	70499	2112	1681	1208	823	568	300	69	54	54	44	45	37	69144	69575	70048	70433	70688	70956	1884	1899	1899	1909	1908	1916
K11_OTHFUNC	60_70	FinnGen	ABDOM_HERNIA	0.588719034657809	1.1183707297954	0.831827954510309	-0.246132146387304	0.0720662079490281	0.100763164715634	0.409734689406097	0.252085442414752	0.35499382507737	0.707814855189365	0.578160943311821	0.378642479414726	0.150766344853489	9.144400567345e-06	0.01911820384937	0.728039052171661	0.900802770260664	0.790149175996405	1445	74636	1036	889	591	402	298	193	29	29	15	8	8	7	72749	72896	73194	73383	73487	73592	2267	2267	2281	2288	2288	2289
K11_OTHFUNC	60_70	FinnGen	ACUTE_RESPIRATORY_INFECTIONS	1.01623398971212	0.975065087991569	0.770964444476203	0.649964533275474	1.01403375671496	0.908329773318945	0.211851955009462	0.177482979567917	0.24502859398722	0.31809768210427	0.260261545900821	0.194135141093016	1.61134883769132e-06	3.9326178219573e-08	0.00165278836007508	0.0410241369056792	9.77094922687738e-05	2.88484269351158e-06	3803	65211	2888	2262	1442	891	611	375	82	68	51	43	38	27	64162	64788	65608	66159	66439	66675	1882	1896	1913	1921	1926	1937
K11_OTHFUNC	60_70	FinnGen	ALCOHOLMENTAL	1.37479310655893	0.288297730193745	0.180212741673235	1.06667124286622	1.35737794893131	0.444862889462485	0.303887459359468	0.409736513593519	0.501187515909621	0.379555900196975	0.317870822402835	0.378733482264368	6.06758334448164e-06	0.481671087897027	0.719167607425505	0.00494931942078235	1.95281330051827e-05	0.240152097670288	1301	73974	904	763	557	385	291	188	27	22	20	21	16	7	72080	72221	72427	72599	72693	72796	2264	2269	2271	2270	2275	2284
K11_OTHFUNC	60_70	FinnGen	ALCOHOL_RELATED	1.15520735635832	-0.0638009423602742	0.283256665180281	0.931182090358902	1.1383851735171	0.167944071690022	0.279898635762578	0.409740685927089	0.409754060714964	0.355259092291232	0.303284522714556	0.35439165380064	3.6715165755878e-05	0.876261190921183	0.489386718070281	0.00876375146502851	0.000174367117327085	0.63557551152091	1916	72596	1387	1101	795	520	400	260	31	24	24	22	18	8	70878	71164	71470	71745	71865	72005	2216	2223	2223	2225	2229	2239
K11_OTHFUNC	60_70	FinnGen	APPENDICITIS_BROAD	0.955419323043479	0.606462915976793	0.611432081128391	-0.115678415123575	-1.02647094576133	-0.00355073736579343	0.448790055635535	0.409659033971956	0.448580181573519	0.707887769438078	1.00046276364351	0.302343969950331	0.033264346726641	0.138764132775156	0.172870360908838	0.87019287750578	0.304893397848724	0.990629833294411	955	71728	587	538	435	348	278	231	16	15	12	9	9	11	69861	69910	70013	70100	70170	70217	2219	2220	2223	2226	2226	2224
K11_OTHFUNC	60_70	FinnGen	ASTHMA_ACUTE_RESPIRATORY_INFECTIONS	-12.0309264734195	0.471961234635015	1.20193252623394	0.721340122617188	0.604437079241792	1.01293611469411	294.494162478049	0.448439111470162	0.379391848683976	0.578246357053688	0.578181305981438	0.334209664546611	0.967413204589947	0.292591613500853	0.00153464874070794	0.212228293882329	0.295833069307257	0.00243874212250676	815	69851	599	491	334	219	162	102	12	16	15	12	10	9	67990	68098	68255	68370	68427	68487	2065	2061	2062	2065	2067	2068
K11_OTHFUNC	60_70	FinnGen	ASTHMA_EXCL	1.0452517724128	0.713203533972608	0.475286506496087	0.575286888367174	0.94023506935038	0.624795076257032	0.133341678208902	0.128058874729507	0.169472520635472	0.187056491300564	0.148059667044607	0.118136640106155	4.54518701117799e-15	2.55704696633367e-08	0.00503939290471679	0.0021017008707845	2.14784446230148e-10	1.23155529817541e-07	13409	51891	10205	7681	5179	3554	2637	1772	200	159	130	122	111	77	53545	56069	58571	60196	61113	61978	1350	1391	1420	1428	1439	1473
K11_OTHFUNC	60_70	FinnGen	ASTHMA_HOSPITAL_INFECTIONS	0.230945131151463	0.756839651558631	0.81615293801283	0.717979056064002	0.435047651258642	0.833769463486735	0.501229182124532	0.303207098621294	0.355008814010741	0.448334418985414	0.50092166202265	0.302430389208177	0.644972558875409	0.0125562045536748	0.0215069108668309	0.109280296949454	0.385123744336817	0.00583527111094644	1330	70301	1012	806	556	367	258	158	25	26	21	17	13	11	68503	68709	68959	69148	69257	69357	2091	2090	2095	2099	2103	2105
K11_OTHFUNC	60_70	FinnGen	ASTHMA_HOSPITAL_MAIN	0.637982726053391	0.607539217181086	0.182508969903296	-0.404461405036632	0.0426020606601635	0.403057462297654	0.335228068649415	0.269257161120004	0.379355577133	0.578233295856512	0.409365624851807	0.205556871012283	0.0570235329858804	0.0240485293801224	0.630443551405206	0.484253426556191	0.917114999828257	0.0499014783237293	2112	72014	1443	1271	927	674	549	411	33	31	25	23	27	24	70470	70642	70986	71239	71364	71502	2180	2182	2188	2190	2186	2189
K11_OTHFUNC	60_70	FinnGen	ASTHMA_HOSPITAL_PNEUMONIA	1.10457657332815	1.0114121379498	0.527739458897005	0.265487894972163	0.357870285323335	1.11635351827555	0.379620665739164	0.317840814887735	0.501043828455864	0.707823908206309	0.707766062494548	0.408946657237975	0.00361793144969438	0.00146194043959199	0.292212668494072	0.707603803878882	0.613113906206143	0.00633676203138792	949	70258	769	578	378	237	146	79	23	19	12	8	8	6	68337	68528	68728	68869	68960	69027	2078	2082	2089	2093	2093	2095
K11_OTHFUNC	60_70	FinnGen	ASTHMA_INFECTIONS	0.230945131151463	0.756839651558631	0.81615293801283	0.717979056064002	0.435047651258642	0.833769463486735	0.501229182124532	0.303207098621294	0.355008814010741	0.448334418985414	0.50092166202265	0.302430389208177	0.644972558875409	0.0125562045536748	0.0215069108668309	0.109280296949454	0.385123744336817	0.00583527111094644	1330	70301	1012	806	556	367	258	158	25	26	21	17	13	11	68503	68709	68959	69148	69257	69357	2091	2090	2095	2099	2103	2105
K11_OTHFUNC	60_70	FinnGen	ASTHMA_MODE	0.948240223124268	0.845055606554548	0.492568753692059	0.421884074660537	0.634782885586468	0.708780398207337	0.305887439537797	0.262579469126959	0.356789744770293	0.410924604357565	0.336278965185063	0.199491188673158	0.00193543796548723	0.00128959542614657	0.167415062284007	0.304575752856369	0.0590705972357232	0.00038095007801072	2547	44488	1746	1413	1041	772	618	452	38	36	32	31	32	26	44342	44675	45047	45316	45470	45636	909	911	915	916	915	921
K11_OTHFUNC	60_70	FinnGen	ASTHMA_NAS	1.13141586305768	0.589751406099704	0.743751308431843	0.397938191482687	0.736411256137691	0.813000917866307	0.293065278749408	0.319637938858599	0.356591910176551	0.50211709923263	0.410640989037387	0.31860050331184	0.00011309622531266	0.0650287061083844	0.0370038845173984	0.428057130843633	0.0729215541920295	0.0107171730745658	2042	44496	1570	1200	805	524	381	208	33	26	24	18	15	10	44021	44391	44786	45067	45210	45383	914	921	923	929	932	937
K11_OTHFUNC	60_70	FinnGen	ASTHMA_NAS_EXMORE	1.12904318446612	0.590526561568765	0.746465546026992	0.397619569347956	0.739835552684295	0.815293731362948	0.293287514732357	0.319831348957519	0.356769828593113	0.502237227460071	0.41079410120996	0.318839183409579	0.000118304999342441	0.0648387025411101	0.0364126816067616	0.428537531000225	0.0717046539908637	0.0105558334571333	2042	42446	1570	1200	805	524	381	208	33	26	24	18	15	10	42065	42435	42830	43111	43254	43427	820	827	829	835	838	843
K11_OTHFUNC	60_70	FinnGen	ASTHMA_OBESITY	1.15655660398687	1.21395178151906	1.03650974109895	-12.0371047657596	0.781804427010263	0.803600716475992	0.379984159320047	0.303541972224854	0.409720204978385	335.170032029114	0.500972775301172	0.378730876616246	0.00233690465511877	6.3533316701283e-05	0.0114127905008699	0.971351388891899	0.118624608778526	0.0338524199798942	974	69543	687	588	394	243	191	120	24	18	12	7	9	7	67779	67878	68072	68223	68275	68346	2027	2033	2039	2044	2042	2044
K11_OTHFUNC	60_70	FinnGen	ASTHMA_PNEUMONIA	1.10592489317098	1.01527369027495	0.531609870097381	0.27061154349846	0.35786320210439	1.1163487290977	0.379614104284116	0.317839186459581	0.501043363226032	0.707822917862835	0.707766063650071	0.408946656294932	0.00357645557221521	0.00140170406684185	0.288687305542795	0.702227494466418	0.613120933706827	0.00633698700756902	948	70258	768	577	376	236	146	79	23	19	12	8	8	6	68337	68528	68729	68869	68959	69026	2078	2082	2089	2093	2093	2095
K11_OTHFUNC	60_70	FinnGen	ASTHMA_PNEUMONIA_AND_SEPSIS	1.10457657332815	1.0114121379498	0.527739458897005	0.265487894972163	0.357870285323335	1.11635351827555	0.379620665739164	0.317840814887735	0.501043828455864	0.707823908206309	0.707766062494548	0.408946657237975	0.00361793144969438	0.00146194043959199	0.292212668494072	0.707603803878882	0.613113906206143	0.00633676203138792	949	70258	769	578	378	237	146	79	23	19	12	8	8	6	68337	68528	68728	68869	68960	69027	2078	2082	2089	2093	2093	2095
K11_OTHFUNC	60_70	FinnGen	AUD	1.15731886766924	0.227680870544528	0.0432333521464982	0.911848943563711	1.41577663909826	0.418803895540728	0.355535089843171	0.448561833960748	0.578350495534025	0.448539680249394	0.334862321736529	0.408952133803313	0.00113333815473492	0.61174814646189	0.940411351121597	0.0420597822832588	2.35844306750676e-05	0.305792646181297	1161	74281	816	680	479	323	245	165	20	18	15	17	14	6	72330	72466	72667	72823	72901	72981	2276	2278	2281	2279	2282	2290
K11_OTHFUNC	60_70	FinnGen	AUD_SWEDISH	1.26658459266982	0.0307681516750721	0.357637850089425	0.989228189403014	1.20159126648401	0.210898269009637	0.279954934307894	0.409769807503644	0.409754147599492	0.35525476700308	0.303315647587187	0.354385017892607	6.061160264627e-06	0.940145945202661	0.382766205675155	0.00536004146903543	7.4473872768094e-05	0.551769565514616	1740	72913	1244	999	728	488	374	245	31	24	24	22	18	8	71154	71399	71670	71910	72024	72153	2224	2231	2231	2233	2237	2247
K11_OTHFUNC	60_70	FinnGen	AUTOIMMUNE	0.661797835517618	0.350226812001304	0.21908140796706	0.251153469305619	0.42583831876391	0.38790129290929	0.196435472787037	0.175351379252205	0.207389608887741	0.22662874747439	0.186021938921857	0.11772760069773	0.00075432055262377	0.045794149852062	0.29079646087405	0.267768799099375	0.0220687036290881	0.00098454860525532	6818	59952	4501	4054	3172	2463	2065	1490	93	82	86	85	92	77	60350	60797	61679	62388	62786	63361	1826	1837	1833	1834	1827	1842
K11_OTHFUNC	60_70	FinnGen	BLEEDING	1.29365851991057	0.686477247827311	1.16446197055131	0.701929266553746	0.260031382665855	0.540749590416849	0.172409534541663	0.191668478807018	0.188395491454622	0.290403876620109	0.354823865194316	0.230672289153338	6.21811730154776e-14	0.000341513946063224	6.37194441810309e-10	0.0156455981419711	0.463652134057957	0.0190662567471166	4039	71719	3208	2366	1481	931	638	392	97	71	55	31	25	19	70331	71173	72058	72608	72901	73147	2122	2148	2164	2188	2194	2200
K11_OTHFUNC	60_70	FinnGen	BRONCHITIS	1.0118930884579	0.775367136331404	0.95191885646264	0.646183397972559	1.18795813813295	0.832505739030547	0.226368919636541	0.211022562350078	0.25208286170631	0.379322065132253	0.303074431335179	0.289639408624146	7.81808041423364e-06	0.000238471681016497	0.000159230136893667	0.0884704664289891	8.86625507381637e-05	0.00404945444613693	2996	70203	2375	1826	1104	598	369	197	68	52	34	24	21	12	68692	69241	69963	70469	70698	70870	2064	2080	2098	2108	2111	2120
K11_OTHFUNC	60_70	FinnGen	C3_BREAST	0.546356915803073	-0.00190750132534644	-0.872124247445424	-0.18318659139779	0.114220167187976	0.0493309413891749	0.381867172254578	0.380583057513815	0.708489058147492	0.579044346024766	0.449189439494803	0.303614636394411	0.152501532971605	0.996000979405011	0.218336475466089	0.751729114330497	0.799278774266474	0.870928822615818	1391	31885	953	946	645	452	364	263	17	14	11	13	13	11	31348	31355	31656	31849	31937	32038	958	961	964	962	962	964
K11_OTHFUNC	60_70	FinnGen	C3_BREAST_EXALLC	0.606546095019168	0.0623505962780011	-0.809288493630362	-0.123988933785833	0.17763044881469	0.107376195867978	0.382825833506382	0.381374906069187	0.708913862790542	0.579568952591656	0.449837646389755	0.304429323459467	0.113104596545088	0.870133445208412	0.253624765951145	0.830599293462511	0.692933814955325	0.724303573218135	1391	25505	953	946	645	452	364	263	17	14	11	13	13	11	25228	25235	25536	25729	25817	25918	698	701	704	702	702	704
K11_OTHFUNC	60_70	FinnGen	C3_CANCER	1.41268066583886	0.655200641418621	0.549838449036576	-0.2248448987823	0.26289464023707	0.12597215141443	0.111851199014956	0.133757978188451	0.177532792187719	0.318128706393101	0.244866666029247	0.178849040996816	1.44277874505401e-36	9.6618127694941e-07	0.00195417853655522	0.479707324322854	0.282991399835462	0.48121542954427	9591	58977	7912	5903	3384	2069	1411	814	189	112	68	47	42	32	58772	60781	63300	64615	65273	65870	1695	1772	1816	1837	1842	1852
K11_OTHFUNC	60_70	FinnGen	C3_CANCER_EXALLC	1.42640785246604	0.668390871571908	0.562878400072408	-0.212713816184409	0.274708642224677	0.145833306323056	0.112105168541214	0.133941842281466	0.177669565729332	0.318204634361719	0.244964841817836	0.178963239485565	4.35918956381675e-37	6.03301217613542e-07	0.00153428487656297	0.503826477809835	0.262108832778061	0.415141828505999	9591	57145	7912	5903	3384	2069	1411	814	189	112	68	47	42	32	57025	59034	61553	62868	63526	64123	1610	1687	1731	1752	1757	1767
K11_OTHFUNC	60_70	FinnGen	C3_CANCER_WIDE	1.3920799800944	0.638180084303347	0.561095379629769	-0.104106142457515	0.30789547590952	0.12406387328656	0.110391308067039	0.13285628142769	0.172674528777862	0.290807789135	0.231934689197795	0.173683715925944	1.85021028907559e-36	1.55886944800668e-06	0.00115632801130593	0.720351152208104	0.184340238509716	0.475036014868452	10454	57513	8674	6146	3565	2225	1527	882	196	117	73	53	46	34	57450	59978	62559	63899	64597	65242	1647	1726	1770	1790	1797	1809
K11_OTHFUNC	60_70	FinnGen	C3_CANCER_WIDE_EXALLC	1.39206993584063	0.638148606847147	0.561037437053974	-0.10419560602613	0.307756387052938	0.124210639206662	0.110391517013664	0.13285637639179	0.172674570010473	0.290807810399433	0.231934697343797	0.173684952599034	1.85290870563661e-36	1.56074274998396e-06	0.00115769612961632	0.720120960059086	0.184538573260939	0.474516911068921	10454	57507	8674	6146	3565	2225	1527	882	196	117	73	53	46	34	57445	59973	62554	63894	64592	65237	1646	1725	1769	1789	1796	1808
K11_OTHFUNC	60_70	FinnGen	C3_SKIN	-0.559611115278444	-0.0939019613407693	0.264688993931861	-1.49215987770996	-0.838717414770091	-0.379485771127777	0.50103469472427	0.317650371434752	0.334679865599565	1.00044632026625	0.707684159981473	0.378622176834886	0.26403242066929	0.767524725853794	0.429018585822364	0.135831794517897	0.23595505446514	0.316207951079394	2341	73539	1896	1680	1025	622	424	246	22	19	13	6	6	7	71720	71936	72591	72994	73192	73370	2242	2245	2251	2258	2258	2257
K11_OTHFUNC	60_70	FinnGen	C3_SKIN_EXALLC	-0.438926562416982	0.027494169649272	0.384813464282566	-1.37215862354037	-0.712409673961755	-0.249669862787017	0.501590702931895	0.318437933330771	0.335431953233303	1.00069749292903	0.708020010612023	0.379035803166268	0.381536268236102	0.931195546445871	0.251291669871923	0.170311926453057	0.31431941341698	0.510090162672872	2341	53057	1896	1680	1025	622	424	246	22	19	13	6	6	7	52073	52289	52944	53347	53545	53723	1407	1410	1416	1423	1423	1422
K11_OTHFUNC	60_70	FinnGen	CARDIAC_ARRHYTM	0.729077393625478	0.468354824992237	0.417350496099095	0.238404339309561	0.142621645218909	0.616068948027766	0.17525094590001	0.164239258684467	0.2089155322792	0.280880879918259	0.291845693253373	0.172956128070287	3.17981673301945e-05	0.00434913418814721	0.0457492267991312	0.396007156717518	0.625062219623187	0.000368046709127264	7339	40681	5971	4710	2921	1801	1219	688	107	82	55	41	40	35	40993	42254	44043	45163	45745	46276	949	974	1001	1015	1016	1021
K11_OTHFUNC	60_70	FinnGen	CD2_BENIGN	1.09308167970819	0.658558487962704	0.303461960116334	0.243171907116468	0.317431925617967	0.215275653767886	0.163272499049522	0.164439840143658	0.2324424704977	0.269937701523148	0.238534332027951	0.142109190517074	2.15922000740949e-11	6.20543016402239e-05	0.191710474645609	0.367670977194508	0.183268023924895	0.129807638412475	6925	57516	4830	4000	2644	1898	1533	1213	113	82	58	57	53	52	57796	58626	59982	60728	61093	61413	1702	1733	1757	1758	1762	1763
K11_OTHFUNC	60_70	FinnGen	CD2_BENIGN_COLON	1.73940224699727	1.05845152562825	1.02725312906162	1.17303307091419	1.03001719927995	1.16206988108687	0.22069432680182	0.260013471065133	0.3548507946442	0.409377807187528	0.44816437673115	0.354451258447632	3.23475167777017e-15	4.68607134254381e-05	0.0037929444364902	0.00416476679473685	0.0215445919990729	0.00104358872207348	1377	75531	1125	849	474	268	177	85	48	30	20	17	12	8	73483	73759	74134	74340	74431	74523	2252	2270	2280	2283	2288	2292
K11_OTHFUNC	60_70	FinnGen	CD2_BENIGN_COLON_EXALLC	1.79164756114231	1.10681872168339	1.0791386471545	1.22927203443495	1.08301604473758	1.21623109641213	0.222001308889762	0.261030811426205	0.355599544783533	0.410020816766736	0.448729582194752	0.355019664972714	7.00470424869316e-16	2.23336442055605e-05	0.00240773464710915	0.00271693251038128	0.0157994324022491	0.000612961516743606	1377	50817	1125	849	474	268	177	85	48	30	20	17	12	8	49685	49961	50336	50542	50633	50725	1336	1354	1364	1367	1372	1376
K11_OTHFUNC	60_70	FinnGen	CD2_BENIGN_COLORECANI	1.57150563116855	1.06163156324781	0.862640031598621	1.06506767506003	1.0881554928114	0.971840245386845	0.215791333690539	0.23147884948261	0.33472199098645	0.379189497123564	0.379098836023318	0.334344247931855	3.27630902151473e-13	4.51169103060652e-06	0.00996090218321795	0.00497264401173982	0.00409986384274029	0.00365256961307241	1725	74950	1402	1076	624	354	233	120	57	38	26	21	15	9	72998	73324	73776	74046	74167	74280	2218	2237	2249	2254	2260	2266
K11_OTHFUNC	60_70	FinnGen	CD2_BENIGN_COLORECANI_EXALLC	1.61978904453338	1.10439065467658	0.907662592718587	1.1099207720472	1.13290631644886	1.01221462256039	0.21710555344892	0.232599986748015	0.335488648616265	0.379861516065928	0.379751656392486	0.334945425200506	8.59748631240376e-14	2.05412202583274e-06	0.00682028394418169	0.00347893200416157	0.00285175021226647	0.00251086902731886	1725	50581	1402	1076	624	354	233	120	57	38	26	21	15	9	49515	49841	50293	50563	50684	50797	1332	1351	1363	1368	1374	1380
K11_OTHFUNC	60_70	FinnGen	CD2_BENIGN_EXALLC	1.14310259647656	0.703539621972202	0.347040056933136	0.286516313458369	0.358170287254944	0.26151204744055	0.165373201529983	0.166330297940205	0.233785070099411	0.271106046686139	0.239817315240676	0.14377373207424	4.76991946864161e-12	2.33925873493077e-05	0.137692062412318	0.290583606730707	0.135302943748784	0.0689245586689406	6925	40194	4830	4000	2644	1898	1533	1213	113	82	58	57	53	52	41097	41927	43283	44029	44394	44714	1079	1110	1134	1135	1139	1140
K11_OTHFUNC	60_70	FinnGen	CD2_BENIGN_LEIOMYOMA_UTERI	0.699949203513823	0.700559428081891	0.153756119440651	-0.969672447342138	-0.0525456379820181	-0.149247344189122	0.503231898832445	0.411342638601415	0.579710387348657	1.00136875963379	0.502417849544442	0.238776359905336	0.164253369029167	0.0885485461539311	0.790832905573345	0.332871092775931	0.916704695686607	0.531937746582176	1145	29141	538	483	372	350	373	450	14	11	7	10	12	18	28903	28958	29069	29091	29068	28991	831	834	838	835	833	827
K11_OTHFUNC	60_70	FinnGen	CD2_BENIGN_LEIOMYOMA_UTERI_EXALLC	0.780319818697049	0.76156512954363	0.220695276241393	-0.903866014075361	0.0107863897202559	-0.0966074133685129	0.504425717888268	0.412706980527929	0.580688840435091	1.00193535561553	0.503487249006326	0.240435630679337	0.121876041806795	0.0649949890377702	0.703902570236203	0.366993077420324	0.982907937465837	0.687830068218742	1145	20257	538	483	372	350	373	450	14	11	7	10	12	18	20311	20366	20477	20499	20476	20399	539	542	546	543	541	535
K11_OTHFUNC	60_70	FinnGen	CD2_BENIGN_LIPOMATOUS	0.908388336361751	0.693995583703149	0.426626042563726	-0.834792081262116	0.100882298948744	-0.0200607832617902	0.44871909654803	0.37937133810277	0.501064270923005	1.00046828445118	0.578089704215204	0.378596669522376	0.0429286916231664	0.0673501027047314	0.39452511310157	0.404054860101634	0.861464856453131	0.957742094070234	911	75508	578	542	398	328	269	182	16	13	11	9	9	7	73456	73492	73636	73706	73765	73852	2369	2372	2374	2376	2376	2378
K11_OTHFUNC	60_70	FinnGen	CD2_BENIGN_LIPOMATOUS_EXALLC	1.00541636331498	0.796952171096197	0.521052383591805	-0.736627340169513	0.201753725254566	0.096379942180943	0.4495966444264	0.380220921603606	0.501705880300198	1.00076365682928	0.578578544196113	0.379124929527987	0.0253345453192664	0.0360800633672638	0.299008745057188	0.461690996132587	0.727310149095784	0.799328040145738	911	50247	578	542	398	328	269	182	16	13	11	9	9	7	49252	49288	49432	49502	49561	49648	1312	1315	1317	1319	1319	1321
K11_OTHFUNC	60_70	FinnGen	CD2_NEOPLASM	1.43167385078943	0.695406338826444	0.448329928158967	0.309319338125351	0.566111596640715	0.249751244739578	0.110740749726421	0.128073847649856	0.172276426828545	0.213064310399337	0.176713678045153	0.123897343849031	3.12211472814023e-38	5.6439555919323e-08	0.00925773266912956	0.146566920294944	0.00135743150630521	0.0438217556309545	14036	42975	10727	8071	5061	3453	2634	1873	226	146	106	94	82	71	44866	47522	50532	52140	52959	53720	1192	1272	1312	1324	1336	1347
K11_OTHFUNC	60_70	FinnGen	CHOLELITH_BROAD	1.20462099343004	0.244140304089883	0.619565979418459	-0.038306431468813	0.667290297913503	0.363349614813509	0.211584544335884	0.269365432517148	0.260429923085287	0.40964104793655	0.260174752814386	0.168526739060573	1.2458401691333e-08	0.364748773579216	0.0173590986894713	0.92549666598331	0.0103242047985864	0.0310809012653507	3093	67929	2133	1813	1283	949	757	556	55	38	39	37	38	36	66896	67216	67746	68080	68272	68473	1938	1955	1954	1956	1955	1957
K11_OTHFUNC	60_70	FinnGen	COPD_ASTHMA_INFECTIONS	1.02493017879424	0.889526168968802	0.761441959344114	0.643251779475646	0.723194662643305	0.808967171934566	0.160888482695359	0.141989085438632	0.186088942186579	0.238386422879312	0.226152075034852	0.160276566942053	1.88488556598728e-10	3.73423239519912e-10	4.28005741487839e-05	0.00696825748713164	0.00138468487865085	4.48049826609713e-07	7400	60975	5906	4240	2720	1722	1154	685	137	109	80	65	53	40	60669	62335	63855	64853	65421	65890	1663	1691	1720	1735	1747	1760
K11_OTHFUNC	60_70	FinnGen	COPD_ASTHMA_PNEUMONIA_SEPSIS	1.25708219884321	0.861970006992635	0.787735668108896	0.620938757139024	0.170255964564952	0.728591339322583	0.171303151600575	0.172907403462709	0.226586244449931	0.303668854307085	0.379522328528502	0.225187285632731	2.16245752292868e-13	6.19125300701066e-07	0.000507932419119634	0.0408756568375036	0.653715960163323	0.00121433896191995	5210	60389	4337	2905	1807	1080	714	398	97	67	45	32	24	20	59548	60980	62078	62805	63171	63487	1617	1647	1669	1682	1690	1694
K11_OTHFUNC	60_70	FinnGen	COPD_EARLY	0.727420314227482	1.0650373089528	0.144430323032358	0.342511763349338	1.08057015040224	0.910966949696147	0.451266521981686	0.28123156427333	0.448873846252106	0.409616898770264	0.290386750498153	0.278411548023825	0.106972220548507	0.000152447929694721	0.747633381371141	0.403055975704205	0.00019832436883087	0.0010678365489106	1189	71355	828	788	718	609	376	174	30	32	27	26	23	13	69632	69672	69742	69851	70084	70286	2054	2052	2057	2058	2061	2071
K11_OTHFUNC	60_70	FinnGen	COPD_EARLYANDLATER	1.0150826935807	0.682743833987971	0.304510224292558	0.377341852143346	1.11495640086637	0.932761312031498	0.22622950869426	0.220602931135304	0.334918471419561	0.409527550382937	0.290276191859665	0.278325637397158	7.22467260856209e-06	0.00196879797843357	0.363240861006074	0.35683759250083	0.000122524573204055	0.000804241365258092	2681	74000	2293	1692	1036	609	376	174	57	44	31	26	23	13	72158	72759	73415	73842	74075	74277	2173	2186	2199	2204	2207	2217
K11_OTHFUNC	60_70	FinnGen	COPD_EARLY_EXMORE	1.01719316113265	1.32016215382574	0.428608148558355	0.683283113331447	1.40903152495587	1.22138390801787	0.455813667304085	0.285322466292752	0.450916036381665	0.411476345149398	0.292690689926767	0.279993555349238	0.0256415014573239	3.71156799455393e-06	0.341844224640423	0.096800893905661	1.47891886595767e-06	1.28769445925136e-05	1189	43641	828	788	718	609	376	174	30	32	27	26	23	13	43113	43153	43223	43332	43565	43767	859	857	862	863	866	876
K11_OTHFUNC	60_70	FinnGen	COPD_EXCL	1.02320026034337	0.79098500540504	0.499300965439395	0.588994762681283	0.900164684429993	0.594103324603279	0.137405608304186	0.126474296523754	0.171718575636737	0.190151095359631	0.154086445231453	0.120262677223165	9.57993806266279e-14	3.99772098904074e-10	0.00364132267977916	0.00195154354574614	5.15945484703054e-09	7.81035866848066e-07	12957	51833	9874	7371	4952	3409	2532	1713	196	160	125	117	106	74	53390	55893	58312	59855	60732	61551	1330	1366	1401	1409	1420	1452
K11_OTHFUNC	60_70	FinnGen	COPD_HOSPITAL	1.0150826935807	0.682743833987971	0.304510224292558	0.377341852143346	1.11495640086637	0.932761312031498	0.22622950869426	0.220602931135304	0.334918471419561	0.409527550382937	0.290276191859665	0.278325637397158	7.22467260856209e-06	0.00196879797843357	0.363240861006074	0.35683759250083	0.000122524573204055	0.000804241365258092	2681	74000	2293	1692	1036	609	376	174	57	44	31	26	23	13	72158	72759	73415	73842	74075	74277	2173	2186	2199	2204	2207	2217
K11_OTHFUNC	60_70	FinnGen	COPD_HOSPITAL_ASTHMA_INF	1.21746068081213	0.697035050223427	1.07410979188621	1.31557613098484	0.469981768541142	0.713563072473501	0.290811116941941	0.303307132226881	0.317935004227544	0.35505538665159	0.578192034966986	0.409049627806603	2.8337500033018e-05	0.0215551734513472	0.000729104674348801	0.000211165534058434	0.416305678081713	0.0810821652993692	1325	73348	1129	824	521	310	184	84	37	29	25	15	7	6	71363	71668	71971	72182	72308	72408	2144	2152	2156	2166	2174	2175
K11_OTHFUNC	60_70	FinnGen	COPD_HOSPITAL_MAIN	0.957263512267177	0.78887829942167	0.40252873657718	0.756739752713889	1.06576877649461	0.613979581704671	0.260458529909495	0.231667368722206	0.355044801754283	0.379371274204732	0.334704953782728	0.378681868523671	0.000237569097066277	0.000661108311984603	0.256903338402762	0.0460733449457488	0.00145152792071047	0.104940483862023	2028	75052	1741	1334	809	475	291	135	49	38	25	21	16	7	73055	73462	73987	74321	74505	74661	2235	2246	2259	2263	2268	2277
K11_OTHFUNC	60_70	FinnGen	COPD_MODE	1.3591225494104	0.813104571337813	0.718995277798713	0.811037457848535	1.39803237803592	1.30011001949321	0.234985758986839	0.25467151731121	0.336923774852886	0.411201047371544	0.319578198722282	0.290764051920727	7.30097405527952e-09	0.0014092090282619	0.0328427948460773	0.048568258358866	1.21645591579363e-05	7.7724648476287e-06	2403	46270	2073	1527	926	539	323	146	52	37	28	23	20	12	45578	46124	46725	47112	47328	47505	970	985	994	999	1002	1010
K11_OTHFUNC	60_70	FinnGen	COPD_MULTIMORB	0.254620017578819	0.204114455366654	0.11415327874319	-0.128379376671449	-0.221471078592898	0.945639442554863	0.409921447674619	0.318121115467484	0.379553866915585	0.501193812651199	0.501105159290143	0.201741174423905	0.534505250564551	0.521116707569091	0.763600209177935	0.797837200291313	0.658514335567394	2.7671215466963e-06	1820	72866	1466	1244	932	658	467	227	28	28	28	26	25	25	71090	71312	71624	71898	72089	72329	2102	2102	2102	2104	2105	2105
K11_OTHFUNC	60_70	FinnGen	COX_ARTHROSIS	0.315769652946512	0.0716836468141725	0.336541156699356	0.724372716735844	-0.00496771883111264	0.316255882535701	0.318713367579347	0.291008058292224	0.318333817460228	0.318325522375324	0.448564658156653	0.268627862998917	0.321800951273985	0.805427767953661	0.290422262227058	0.0228716253905948	0.991163848814415	0.239075342185877	2943	55654	2355	1954	1195	784	533	292	35	35	30	23	15	14	54635	55036	55795	56206	56457	56698	1572	1572	1577	1584	1592	1593
K11_OTHFUNC	60_70	FinnGen	C_STROKE	0.781911027676319	0.466179916501307	0.897937161022719	0.27414168349758	0.127566356673809	0.469712731108062	0.200440807428527	0.18977123413093	0.186713446286833	0.304014563796734	0.318417949063113	0.191782488398308	9.58130579267074e-05	0.014028364687792	1.5155642100333e-06	0.367195714431395	0.688695853181023	0.0143175870947761	5040	52400	4046	3069	2011	1343	929	549	96	80	64	38	34	28	52100	53077	54135	54803	55217	55597	1198	1214	1230	1256	1260	1266
K11_OTHFUNC	60_70	FinnGen	D3_BLOOD_IMMUN	1.30843575518728	0.799433260444808	0.450731099217005	0.573526599326927	0.403258957344154	0.0936091763004731	0.180050125601005	0.198654942699241	0.303187608301655	0.354954538098258	0.379157566014157	0.302474341503625	3.67385238888167e-13	5.71619337880343e-05	0.137109679177529	0.106143010927445	0.287525517185246	0.75695788935034	3493	70871	2819	2040	1179	712	485	315	74	47	24	20	15	11	69390	70169	71030	71497	71724	71894	2081	2108	2131	2135	2140	2144
K11_OTHFUNC	60_70	FinnGen	DIABETES_FG	0.142492624659134	-0.00516549939038361	0.0379870362780143	0.12248645509956	0.303972970789448	0.388373659221359	0.211874780688881	0.172538310463159	0.192090865269636	0.211275736266793	0.182506344887619	0.123957975225534	0.501244911212462	0.976116280467468	0.843236318854011	0.562085304574526	0.0958035924046683	0.00172966093210845	8586	61501	6202	5764	4342	3131	2336	1422	108	96	111	99	85	68	61931	62369	63791	65002	65797	66711	1846	1858	1843	1855	1869	1886
K11_OTHFUNC	60_70	FinnGen	DM1_RETINOPATHY	0.015276615970222	0.36895079625388	0.612610126160596	0.545113314184314	0.402473235277765	0.77042141004233	0.584458280139718	0.386522124816924	0.415804824109844	0.506418067314518	0.5054278917169	0.321817940965775	0.979147205773171	0.339810414766224	0.140666998302499	0.281744071177673	0.425856530010707	0.016667265334546	1379	11751	1005	880	568	396	294	179	21	20	18	14	13	10	11753	11878	12190	12362	12464	12579	351	352	354	358	359	362
K11_OTHFUNC	60_70	FinnGen	DM2_RETINOPATHY	0.644625478335358	0.502824746502194	0.706321866820528	0.577511674312304	0.51207369404457	1.02396588589264	0.326270491922005	0.277499567616986	0.31043529069319	0.385237460518639	0.384452320796925	0.242473499227976	0.0481842957575358	0.0699886855012848	0.0228901699563471	0.133846212185375	0.182874546079216	2.41070501962194e-05	2299	12357	1784	1484	938	640	459	243	42	37	32	25	21	18	12440	12740	13286	13584	13765	13981	390	395	400	407	411	414
K11_OTHFUNC	60_70	FinnGen	DM_COMORB_EXMORE	0.693092788190122	0.384537409124829	0.674742520206749	0.154862237999623	0.189873552544759	0.66376324574596	0.145119551825935	0.134335033782608	0.138635446664739	0.20413794374288	0.189850840375859	0.100729682836243	1.7880531544594e-06	0.00420279939807544	1.13289316320826e-06	0.448082510682759	0.317252616612873	4.41162703376083e-11	12867	48630	9943	8029	5551	3902	2860	1710	196	178	165	132	125	112	50158	52072	54550	56199	57241	58391	1200	1218	1231	1264	1271	1284
K11_OTHFUNC	60_70	FinnGen	DM_RETINOPATHY	0.133337333089747	0.566680703078298	0.459599256213019	0.32971242471947	0.681682933005453	1.21559306426828	0.501096685413534	0.317750876993435	0.409414943451921	0.500985632140651	0.409330420811863	0.25119190399695	0.790169103167728	0.0745192735315181	0.261617751469524	0.510456202431775	0.0958407484327898	1.30297021071658e-06	1321	72487	1013	846	560	410	293	169	25	23	21	19	18	16	70654	70821	71107	71257	71374	71498	2116	2118	2120	2122	2123	2125
K11_OTHFUNC	60_70	FinnGen	DM_RETINOPATHY_EXMORE	0.257013908925867	0.654536352879885	0.552436050734878	0.417361815263938	0.762154481461069	1.2659228463403	0.50645559604943	0.325062847352624	0.415056140211803	0.50571984780817	0.414514674680471	0.256668411166806	0.611821081238161	0.044054842523445	0.183191921886469	0.409211140644182	0.0659641700401212	8.13363309177366e-07	1321	12117	1013	846	560	410	293	169	25	23	21	19	18	16	12019	12186	12472	12622	12739	12863	381	383	385	387	388	390
K11_OTHFUNC	60_70	FinnGen	E4_DIABETES	0.150622484505118	0.00404359413045126	0.0461242132919039	0.134031056023371	0.314730042356948	0.39564998593408	0.211875304606809	0.172541672199577	0.19209625325891	0.211275594187285	0.182507077235951	0.123959018758723	0.477145239442175	0.981302916664566	0.810245055029815	0.525826544629787	0.0846209914039327	0.00141398714383883	8526	61457	6160	5723	4309	3095	2306	1408	108	97	113	102	88	68	61873	62310	63724	64938	65727	66625	1842	1853	1837	1848	1862	1882
K11_OTHFUNC	60_70	FinnGen	E4_DM1	1.08403974280316	-0.105531658308382	0.171292366633862	-0.338129507444726	0.498712410964153	0.836297392143104	0.501519323347017	0.707985312397993	0.708040512580466	1.0006908997032	0.578346348814361	0.302683765601983	0.0306558560640533	0.881506993359608	0.808838644165454	0.735441520433506	0.388518310708839	0.00572831164431559	616	59250	403	337	252	212	175	141	8	6	10	10	10	11	57761	57827	57912	57952	57989	58023	1694	1696	1692	1692	1692	1691
K11_OTHFUNC	60_70	FinnGen	E4_DM2	0.0306756268372949	-0.000910794089545246	0.0425099144260592	0.131211811512675	0.327285469813984	0.490278108670479	0.221433045861658	0.170216979095137	0.188861364124102	0.206933208685321	0.17705072792958	0.115391245777409	0.889819752214978	0.995730713361973	0.821912926270714	0.526029867706266	0.0645241677190134	2.1488723673784e-05	8809	61497	6318	5893	4477	3238	2419	1485	109	102	118	107	98	79	62021	62446	63862	65101	65920	66854	1858	1865	1849	1860	1869	1888
K11_OTHFUNC	60_70	FinnGen	E4_DM2_STRICT	0.078107854598453	-0.00396676887233757	0.105020738581118	0.162944223522684	0.353051845174606	0.359634786603319	0.221413912894125	0.174937154185558	0.188844724592852	0.211253021626675	0.182485543155968	0.130576450017299	0.724261998536675	0.981909203641601	0.578127338296515	0.440515757713271	0.053029095332045	0.00588342490352549	8263	61706	5991	5576	4204	2993	2215	1341	106	96	107	93	81	61	62029	62444	63816	65027	65805	66679	1843	1853	1842	1856	1868	1888
K11_OTHFUNC	60_70	FinnGen	E4_ENDOGLAND	1.03394845511656	0.240646532750212	1.24344461161625	0.128589282448927	0.773377798599335	0.820463531935246	0.3551499002615	0.448353589611722	0.334854671957915	0.707836040720258	0.50102636091366	0.317306759290671	0.00359926465182767	0.591451494552233	0.00020450470190759	0.855845359718756	0.122688406069617	0.00971784137684026	1109	75359	836	656	407	254	178	118	25	19	17	10	12	10	73303	73483	73732	73885	73961	74021	2304	2310	2312	2319	2317	2319
K11_OTHFUNC	60_70	FinnGen	E4_ENDONUTRMET	0.528144611874628	0.364774771385106	0.354785230299915	0.611972555603742	0.323866857468021	0.447736198999015	0.154255450149444	0.131178806056485	0.147643387381931	0.147556305368135	0.156089132880422	0.0980907313678391	0.00061744977350752	0.00542343671103819	0.0162617384754063	3.36296798458426e-05	0.0379972791631181	5.00660518498531e-06	15303	45821	10883	9278	7054	5226	4073	2700	193	176	182	164	142	117	48755	50360	52584	54412	55565	56938	1293	1310	1304	1322	1344	1369
K11_OTHFUNC	60_70	FinnGen	E4_HYPERCHOL	0.847333664721448	0.521053023219572	0.756283955468653	0.228571046206753	0.244595235084172	0.260489458436626	0.207381289707795	0.220859763704438	0.244913838036489	0.379499716427463	0.379361755238798	0.317254560931204	4.39113460446884e-05	0.0183142328828682	0.00201536093681028	0.546977324635701	0.519086230005337	0.411604141918935	4392	65188	3651	2286	1358	933	625	339	65	48	33	19	15	10	64078	65443	66371	66796	67104	67390	1786	1803	1818	1832	1836	1841
K11_OTHFUNC	60_70	FinnGen	E4_HYPERLIPNAS	0.639135689357012	0.592714958868057	0.757360086743766	0.957590554840552	0.445668155865985	1.17864569486827	0.355507361822708	0.303514273916521	0.335142433627241	0.355269791165488	0.448461716841317	0.302783207959378	0.0722066765640049	0.0508385008275751	0.0238327002050876	0.00703063393197194	0.32033446857784	9.91326862388038e-05	1827	63997	1400	1053	701	496	370	200	36	31	24	17	14	11	62671	63018	63370	63575	63701	63871	1717	1722	1729	1736	1739	1742
K11_OTHFUNC	60_70	FinnGen	E4_HYPERPARA	1.29388221152909	0.228781123026315	1.34590433302695	-0.0944545878231867	1.23382811687831	1.01366284861305	0.409800919369962	0.57828688789896	0.409587785063983	1.00055261247108	0.501102839681161	0.379087968689171	0.00159213750337751	0.692386319039783	0.00101622004122494	0.924789493614704	0.0138077878846659	0.00749632883567702	598	75202	462	362	231	150	104	64	17	13	13	9	10	7	73032	73132	73263	73344	73390	73430	2289	2293	2293	2297	2296	2299
K11_OTHFUNC	60_70	FinnGen	E4_HYTHYNAS	-0.0208832561476236	0.486792998068404	0.0126675151841338	0.431860184929996	0.082093161286954	0.0495159048498688	0.355732283259032	0.203336664050141	0.279771978157599	0.252733153627178	0.269729469043272	0.169703710717986	0.953187093669789	0.0166646260806912	0.963885724169383	0.0874955019205202	0.760858439360601	0.770455936631583	3857	66059	2379	2364	1976	1533	1280	946	55	58	50	48	44	36	65462	65477	65865	66308	66561	66895	2020	2017	2025	2027	2031	2039
K11_OTHFUNC	60_70	FinnGen	E4_HYTHY_AI_STRICT	-0.2511954439387	0.44600969312116	0.0532482107568025	0.489570498004483	0.111542413716446	0.215590310142176	0.449331519617745	0.233002217078603	0.304250117712059	0.270411375329253	0.291500445542081	0.17279641312262	0.576132673062416	0.0555963329799488	0.861068166395855	0.070223611366274	0.701979881610354	0.212157424659849	3280	57333	2024	2004	1708	1352	1142	842	41	46	44	44	41	35	56910	56930	57226	57582	57792	58092	1638	1633	1635	1635	1638	1644
K11_OTHFUNC	60_70	FinnGen	E4_LIPOPROT	0.661064450337453	0.557946163187809	0.66935742915234	0.462328825228747	0.241223351418445	0.48086509775858	0.195830258938181	0.179962977504762	0.20687100281253	0.26938496926521	0.290463942695549	0.219699107759263	0.000736278207356004	0.00193299538944442	0.00121375822183601	0.0861184199250336	0.40626967637115	0.0286154540419594	6129	65921	4923	3285	2081	1462	1077	599	93	77	53	35	29	21	65198	66836	68040	68659	69044	69522	1836	1852	1876	1894	1900	1908
K11_OTHFUNC	60_70	FinnGen	E4_METABOLIA	0.841358534860922	0.61343515335772	0.588951335781898	0.487194934214958	0.424617700153273	0.409387272839331	0.160146165034725	0.156016835560765	0.19522720883746	0.2447912768575	0.244560659395376	0.201493781436367	1.49080569644227e-07	8.42938528999848e-05	0.00255501931203686	0.0465638097520512	0.0825201780775348	0.0421778240027525	7673	66953	6175	4151	2553	1714	1255	715	119	93	64	46	38	25	66370	68394	69992	70831	71290	71830	1962	1988	2017	2035	2043	2056
K11_OTHFUNC	60_70	FinnGen	E4_OBESITY	1.10489674072902	0.821996304682005	0.949816573215072	0.261803086018577	0.907625798239565	0.150872939068402	0.27995502285641	0.269373793884365	0.303326839928465	0.501083444873427	0.334754425949444	0.378730801629154	7.92378021247334e-05	0.00227694931048627	0.00174016228704478	0.601340324803556	0.00670162612868509	0.690361458461541	1971	73792	1363	1074	727	493	393	277	40	28	23	15	14	7	72068	72357	72704	72938	73038	73154	2292	2304	2309	2317	2318	2325
K11_OTHFUNC	60_70	FinnGen	E4_OBESITY_HYPER	1.10087639860526	0.818319146400485	0.942848501133355	0.253553372284137	0.897504615226935	0.145729404911453	0.279963001160143	0.269384130068821	0.303339427923108	0.501084606506487	0.334752287285912	0.378732370960784	8.41646275161005e-05	0.00238358929045503	0.00188211971077659	0.612850259268385	0.00733804150141474	0.700398924961689	1982	73797	1369	1080	732	497	397	280	40	28	23	15	14	7	72078	72367	72715	72950	73050	73167	2292	2304	2309	2317	2318	2325
K11_OTHFUNC	60_70	FinnGen	E4_PARATHYRO	1.16813625093318	0.39244488603993	1.22672939643338	-0.16435961074034	1.1869247557415	0.980654761096763	0.409782625917254	0.501086725338246	0.40959009884628	1.00055516774056	0.501109464772155	0.379081187305473	0.00436335122010331	0.433516983327688	0.00274429354424422	0.86951984569786	0.0178558535019656	0.00968365482367727	669	75229	520	411	265	165	109	69	18	14	13	9	10	7	73068	73177	73323	73423	73479	73519	2292	2296	2297	2301	2300	2303
K11_OTHFUNC	60_70	FinnGen	E4_PCOS_CONSORTIUM_EXCLUSIONS	1.2247820022561	0.632921830190087	0.149483868301026	-1.15906345699931	-0.414598089267488	-0.0768377382291731	0.319218809668813	0.355893565192138	0.501762132782381	1.00092235325277	0.578833667045555	0.221150965540363	0.000124642700931869	0.0753378534992784	0.765765905736862	0.246865923335878	0.473827955050633	0.728257231714438	1668	68219	917	796	578	480	459	504	23	14	8	11	14	21	66824	66945	67163	67261	67282	67237	2123	2132	2138	2135	2132	2125
K11_OTHFUNC	60_70	FinnGen	E4_THYROID	-0.0449169922531409	0.273995124965084	0.0810241162248904	0.4094020668896	0.25992985931094	0.134207577828274	0.335614075333547	0.21628095929987	0.260727060987861	0.245287710265334	0.238450547404715	0.159357508045995	0.893532855816522	0.205209605048793	0.755981404466581	0.0951037435547027	0.275678484394539	0.399687657506545	4392	66260	2802	2628	2134	1660	1373	994	56	58	55	53	53	41	65750	65924	66418	66892	67179	67558	2044	2042	2045	2047	2047	2059
K11_OTHFUNC	60_70	FinnGen	E4_THYROID_CTRL_EXCLUSION	0.736538605917733	0.36173800684071	0.341746313751656	0.270378882955242	0.479871722062771	0.393503078782437	0.184188422578931	0.170938823093762	0.192781796420696	0.221555518451955	0.180626887364952	0.116633515514938	6.36557728267683e-05	0.0343291592670611	0.0762766911534626	0.222326055740819	0.00789092787571341	0.00074126842722647	7596	57411	5061	4508	3460	2677	2204	1570	106	91	93	89	96	79	58114	58667	59715	60498	60971	61605	1726	1741	1739	1743	1736	1753
K11_OTHFUNC	60_70	FinnGen	F5_ADO	1.12895582376562	1.20798470479052	0.776498799801232	0.210628113412874	0.741430415939778	0.113094908457477	0.304395173054888	0.232474820093128	0.318594642005009	0.448879042055875	0.290703773787152	0.225052543117957	0.00020820329521289	2.03407918939251e-07	0.0147989286959669	0.638904287933814	0.0107578671845302	0.615297086283959	2118	70483	1169	1025	816	675	646	577	38	35	29	23	23	20	69291	69435	69644	69785	69814	69883	2103	2106	2112	2118	2118	2121
K11_OTHFUNC	60_70	FinnGen	F5_ALCOHOL	1.2064275569879	0.29253615296226	0.0577446211193808	0.958663368779478	1.32190515463036	0.272402896874521	0.303870778060118	0.379575995527294	0.50123367293131	0.379619939018185	0.303275316111837	0.378737844233896	7.1812530040876e-05	0.440889562063081	0.908282642235283	0.0115591642098772	1.30799809422843e-05	0.471993887370043	1532	72872	1085	904	652	441	336	212	27	22	21	21	17	7	71076	71257	71509	71720	71825	71949	2216	2221	2222	2222	2226	2236
K11_OTHFUNC	60_70	FinnGen	F5_ALLANXIOUS	1.92852533618146	1.68680028062176	0.486609433235476	-0.381331867782064	0.799510095193357	0.50646975966597	0.280257548450759	0.269787606553826	0.578577188177508	1.00068059784886	0.501155175073278	0.3789114139723	5.93250444863092e-12	4.04382119981389e-10	0.400322742570799	0.703149444538241	0.110637474875999	0.181338790388638	1004	72559	641	513	339	250	208	174	29	20	10	9	10	7	70714	70842	71016	71105	71147	71181	2179	2188	2198	2199	2198	2201
K11_OTHFUNC	60_70	FinnGen	F5_DEPRESSIO	1.27597680047523	1.2763345231972	0.828717749657871	0.440761243861642	0.605961612413473	0.0694346838023007	0.291759594892138	0.232560672593046	0.318702469671749	0.410111213309676	0.318091296237067	0.237116543422953	1.22335153162921e-05	4.06099189327257e-08	0.00931459417911856	0.282492986084839	0.0567810138410256	0.769652591389252	2031	70592	1105	960	782	646	619	556	38	34	26	21	20	18	69376	69521	69699	69835	69862	69925	2104	2108	2116	2121	2122	2124
K11_OTHFUNC	60_70	FinnGen	F5_MOOD	1.28389508695916	1.20349963399266	0.774606512508283	0.199877729863743	0.734387899172898	0.126815053323743	0.280516136532879	0.232483936201318	0.318624867642962	0.448887397567876	0.290697768159654	0.225072002453637	4.71910619925217e-06	2.25844714396479e-07	0.015053372667284	0.656122007917152	0.0115273114437356	0.573133841147242	2136	70609	1179	1026	818	679	651	578	40	35	29	23	23	20	69417	69570	69778	69917	69945	70018	2109	2114	2120	2126	2126	2129
K11_OTHFUNC	60_70	FinnGen	F5_NEUROTIC	2.14326291526044	1.52909728474336	1.0810262537613	0.627187555637397	1.05227657213533	0.0416152680438893	0.19298751532181	0.216191118385956	0.318366821859408	0.448734554939994	0.31809850334416	0.354606476047631	1.17681506388974e-28	1.51733266831274e-12	0.000684941701022081	0.162209020141883	0.000939577184273014	0.906577792571921	1755	72722	1099	889	617	447	391	330	61	40	23	20	18	8	71117	71327	71599	71769	71825	71886	2200	2221	2238	2241	2243	2253
K11_OTHFUNC	60_70	FinnGen	F5_PSYCH	1.46910259826425	0.914302771681166	0.822841089218343	0.780132573617274	0.949301640005093	0.26698894360552	0.159411973443891	0.173174411893696	0.216677207417657	0.253096021501434	0.207362183823701	0.17358668954652	3.09078916283239e-20	1.29420736014794e-07	0.000146137222500451	0.00205367613238439	4.69469068065289e-06	0.124030846729937	5404	62814	3701	2928	1992	1424	1214	949	100	76	67	58	51	34	62746	63519	64455	65023	65233	65498	1671	1695	1704	1713	1720	1737
K11_OTHFUNC	60_70	FinnGen	F5_SUBSTANCE	1.0968221274398	0.248132174977987	0.306192033379907	0.795745100350348	1.24672000066977	0.164050662458294	0.291037919194804	0.355186266074319	0.409678597681318	0.379517665618278	0.290463582899417	0.37872745584336	0.000164128157627652	0.484803716588297	0.454824723889409	0.0360177107227251	1.76932861750234e-05	0.66489646896458	1832	72968	1313	1082	763	515	390	248	30	24	23	22	18	7	71230	71461	71780	72028	72153	72295	2227	2233	2234	2235	2239	2250
K11_OTHFUNC	60_70	FinnGen	FALLS	0.391996208709237	0.571286752274695	0.43931579199436	0.5702817639065	0.598035010236964	0.220724432983463	0.18641402512902	0.142988238294256	0.185932585835456	0.207062571615757	0.195251041132186	0.176151322789041	0.0354810058705404	6.46012371438072e-05	0.018138960918381	0.00588444597384796	0.00219201060875585	0.210191605473405	9091	62279	6834	5381	3473	2316	1673	1095	124	108	80	63	50	33	62557	64010	65918	67075	67718	68296	1855	1871	1899	1916	1929	1946
K11_OTHFUNC	60_70	FinnGen	FG_CEREBVASC	1.04713184674126	0.741623119199158	1.1056103016487	0.752143983940904	-0.0785050298137659	0.479963775683472	0.221129586692137	0.211617066010687	0.215844958174362	0.306577959167515	0.450377912781616	0.240418000892359	2.18648824158211e-06	0.000457375365451479	3.01922629910661e-07	0.0141531337298802	0.861622441212752	0.0458934415210617	3784	30332	3057	2270	1478	977	684	384	79	63	46	25	19	18	30386	31173	31965	32466	32759	33059	594	610	627	648	654	655
K11_OTHFUNC	60_70	FinnGen	FG_CVD	0.779826109208874	0.430041550229864	0.419899359525214	-0.093553983726418	0.118442844238357	0.446216367970655	0.140691206665577	0.132356748827295	0.148996732913921	0.206349055088124	0.169441214699793	0.0876411966809268	2.97637878294441e-08	0.00115766966127511	0.00482969817329778	0.650277057457526	0.48453936111965	3.55429757846779e-07	17453	33307	12231	10099	7520	5853	4731	3444	204	176	168	158	176	177	37520	39652	42231	43898	45020	46307	805	833	841	851	833	832
K11_OTHFUNC	60_70	FinnGen	FG_DISVEINLYMPH	0.703972007308499	0.264952328175584	0.559280909305576	0.346221789169766	0.099725068916008	0.0876482537316448	0.32211654210091	0.321389726346237	0.321352209385413	0.382220621993522	0.381896035884078	0.204702106972779	0.0288553200992299	0.409714722417105	0.0817890654035466	0.365032926412914	0.793991132550814	0.668523968353507	2629	28024	1789	1462	1039	837	719	562	33	26	26	23	24	26	28342	28669	29092	29294	29412	29569	489	496	496	499	498	496
K11_OTHFUNC	60_70	FinnGen	FG_DOAAC	0.441086709654035	0.594289750143612	0.979617813992604	0.0570692551054384	0.508481381628336	0.887773063948489	0.307710591467939	0.237077810893542	0.249970161186564	0.503818298725593	0.412858595898358	0.281958149231175	0.151730241257786	0.0121854203538729	8.89396175761059e-05	0.909813736881434	0.218094254763019	0.00164055308465512	3145	29751	2677	2104	1273	735	476	215	50	43	29	17	16	13	29597	30170	31001	31539	31798	32059	572	579	593	605	606	609
K11_OTHFUNC	60_70	FinnGen	FG_HYPERTENSION	0.474168657655746	0.471749109207088	0.0939940428567761	0.086884531126746	0.00994790109349345	0.351624333826461	0.185191666789967	0.152115535902932	0.202898028335036	0.224370941101826	0.210143929594767	0.104977201419969	0.0104545389025861	0.00192702080666173	0.643179771785367	0.698581417225495	0.962243433727414	0.000809486544735968	11893	31737	8412	6631	4942	3882	3162	2297	125	111	99	102	114	110	34346	36127	37816	38876	39596	40461	747	761	773	770	758	762
K11_OTHFUNC	60_70	FinnGen	FG_OTHHEART	0.770570970203785	0.646577770202895	0.574590517179305	0.519538501737512	0.646015506320034	0.963382874288824	0.170752530655342	0.150373345352773	0.18966864487002	0.235104227255249	0.223881549565327	0.137696189063145	6.3979202148259e-06	1.70939698682042e-05	0.00245004410318923	0.0271175158781813	0.00390763099783889	2.62551542420272e-12	8695	33318	7119	5599	3529	2256	1482	834	133	109	85	75	70	58	34017	35537	37607	38880	39654	40302	744	768	792	802	807	819
K11_OTHFUNC	60_70	FinnGen	G6_CARPTU	0.045538504863626	-1.14105646107086	0.3419342676972	0.606132925130906	0.178190381395887	0.331266432662719	0.501720383439933	0.708044209181551	0.379709820843861	0.355420814021723	0.379468029611004	0.225295102163703	0.927679551989696	0.107057494734619	0.367846416777395	0.0881207561151143	0.638655523110348	0.141462444995677	2015	67485	1201	1093	822	677	619	467	19	17	21	17	20	20	66251	66359	66630	66775	66833	66985	2029	2031	2027	2031	2028	2028
K11_OTHFUNC	60_70	FinnGen	G6_EPIPAROX	0.912511621135905	0.505164407023394	0.638354759779448	0.5873679257645	0.246651857956751	0.651208233742135	0.155898365200402	0.155100958554275	0.177797744078681	0.216222913525431	0.238092329913695	0.132682811739009	4.82067680556632e-09	0.00112594936780797	0.000330243997993339	0.0065977687413622	0.300225256307604	9.20063419569274e-07	8652	60643	6335	5247	3396	2233	1655	1080	132	103	83	76	66	59	60991	62079	63930	65093	65671	66246	1837	1866	1886	1893	1903	1910
K11_OTHFUNC	60_70	FinnGen	G6_EPLEPSY	1.98322622537283	1.29294650415411	0.748378849342522	1.43217372028747	-0.32534891541796	0.84868829499874	0.2702867403238	0.318416986544448	0.501403075220102	0.44878641666475	1.00061298818636	0.354514314490648	2.1763682736461e-13	4.89582986307717e-05	0.135549958019821	0.00141676054701649	0.745067849300589	0.0166681808185249	941	58432	710	511	341	222	158	104	31	18	9	10	6	8	56967	57166	57336	57455	57519	57573	1665	1678	1687	1686	1690	1688
K11_OTHFUNC	60_70	FinnGen	G6_HEADACHE	0.706150010250381	0.811191987810662	1.67294577664216	0.0892507241612258	1.03100656985166	0.818797331822668	0.501814523936636	0.379915841029977	0.291594851110977	0.70830837878035	0.379837853304264	0.269120880294717	0.159370093002568	0.0327456044821288	9.623937883455e-09	0.899727601374781	0.00664092948438146	0.0023463035250143	993	58229	634	547	392	296	264	213	26	24	22	16	20	14	56890	56977	57132	57228	57260	57311	1672	1674	1676	1682	1678	1684
K11_OTHFUNC	60_70	FinnGen	G6_MIGRAINE	0.826651716370704	0.194100672770808	1.23059810126339	-0.220143481257131	0.627770726347045	0.653466647625266	0.502370746149417	0.578999749000032	0.410527536880355	1.00091029834758	0.578886893634113	0.379598176281027	0.0998664745917397	0.737448223192974	0.00272112922547051	0.825915338860281	0.278167748084438	0.0851656789019055	858	58061	571	460	304	213	183	147	10	9	10	7	9	7	56694	56805	56961	57052	57082	57118	1644	1645	1644	1647	1645	1647
K11_OTHFUNC	60_70	FinnGen	G6_NERPLEX	0.668454871777769	0.319065225023651	0.276079698673783	0.644185963577625	0.281015908335834	0.0826323001483264	0.253007589865238	0.238201227477514	0.279438668793008	0.252316730920361	0.269169005968606	0.181189856504552	0.00824095738380609	0.180415219331199	0.323162648885072	0.0106773553765638	0.296479431952052	0.648351380309136	4042	68034	2577	2238	1640	1294	1117	852	59	48	41	35	32	31	67357	67696	68294	68640	68817	69082	2083	2094	2101	2107	2110	2111
K11_OTHFUNC	60_70	FinnGen	G6_NEURO	0.718299647901029	0.687625590500978	0.709742530914273	0.540187858012503	0.504086824610729	0.567683186006507	0.155461656431446	0.128932178134414	0.151583993233792	0.187144543607497	0.173432302579537	0.10615323618968	3.82946166677322e-06	9.64783815987256e-08	2.83849302327274e-06	0.00389584943452328	0.00365457581369249	8.90440830405846e-08	12679	50540	8968	7420	5005	3564	2835	1989	177	156	128	109	107	96	52671	54219	56634	58075	58804	59650	1403	1424	1452	1471	1473	1484
K11_OTHFUNC	60_70	FinnGen	G6_OTHNEU	0.880777743819804	0.446474429338233	0.795611764727175	-0.0441818718153805	0.431872097596204	0.0849579749486905	0.238062544522823	0.237764383526675	0.244498638913773	0.448303498123363	0.334644629509502	0.268230676534421	0.000215791079263038	0.0604082597854396	0.00113770666295167	0.921492804201118	0.196863422260945	0.751444882377961	2996	72944	2322	1838	1199	797	582	384	61	48	38	25	22	14	71422	71906	72545	72947	73162	73360	2135	2148	2158	2171	2174	2182
K11_OTHFUNC	60_70	FinnGen	G6_SLEEPAPNO	0.671219715943517	0.62748172492123	0.527700413436535	0.617948671607399	0.0176496655528033	0.687116330540147	0.216763171722188	0.185994557361644	0.252429808600698	0.29065664662326	0.379289362186422	0.197751415541373	0.00195781610674794	0.000741769001883789	0.0365743664303341	0.033499638450186	0.962885025415632	0.000511526316884281	4915	67686	3615	3067	1834	1111	771	465	69	55	41	36	27	26	66737	67285	68518	69241	69581	69887	2180	2194	2208	2213	2222	2223
K11_OTHFUNC	60_70	FinnGen	G6_SLEEPAPNO_INCLAVO	0.642145149397217	0.649089480240911	0.488792063388434	0.602282765326161	0.148278189980189	0.686382125270015	0.207889214587373	0.177644123347629	0.252406741764005	0.290650544999543	0.354970114017581	0.197747567229812	0.00200911556839402	0.00025831172615941	0.0528033862787188	0.0382478499157923	0.676151695442835	0.000518520880465623	5522	67430	4150	3404	1928	1138	779	466	74	58	42	37	28	26	66542	67288	68764	69554	69913	70226	2186	2202	2218	2223	2232	2234
K11_OTHFUNC	60_70	FinnGen	G6_TIA	0.7300890650289	0.109428358195156	0.784361946714176	-0.683603057157137	0.632473657723152	0.362366186130821	0.290620030253482	0.317772356925615	0.279088424553171	0.707790398776904	0.354808380231979	0.278338640545663	0.0119988762209565	0.730574929322451	0.00494734408293636	0.334130769946748	0.0746550030777342	0.192954122369075	2208	72572	1749	1419	912	598	418	256	40	32	30	20	20	13	70884	71214	71721	72035	72215	72377	2107	2115	2117	2127	2127	2134
K11_OTHFUNC	60_70	FinnGen	G6_XTRAPYR	0.594996574658585	1.13817281992408	1.00882734407872	0.320685161435531	1.2341426247252	0.521560199507625	0.379436635649793	0.244476394827632	0.334729338174057	0.578176762774378	0.354761233475528	0.408976107422151	0.116856575059322	3.23112230013581e-06	0.00257946855663792	0.579134768469018	0.000503668326993972	0.202209159851947	1405	75402	1143	872	506	315	218	125	35	32	24	16	14	6	73358	73629	73995	74186	74283	74376	2271	2274	2282	2290	2292	2300
K11_OTHFUNC	60_70	FinnGen	H7_ALLERGICCONJUNCTIVITIS	0.642167931538586	-0.441200841769408	-0.904882602658043	-0.714064772166525	0.608511072919583	0.499280127952731	0.578674651343647	0.707925628998236	1.00057648965254	1.00058246403238	0.44833979594315	0.278591356356265	0.267118884325719	0.533133063405599	0.365803879640036	0.475444189807634	0.174700453144733	0.0731074304125866	713	74300	428	441	360	288	246	182	9	8	12	14	15	13	72241	72228	72309	72381	72423	72487	2335	2336	2332	2330	2329	2331
K11_OTHFUNC	60_70	FinnGen	H7_CATARACTOTHER	0.151817626235198	0.23724633893891	0.448753725654397	-1.19070014194126	-1.41488875454515	0.41629812137082	0.409875633315503	0.335071265499996	0.379526787939429	1.00057315182811	1.00051698259049	0.268690825175002	0.711085034250112	0.478915821461087	0.237045715312567	0.234039285586631	0.157315616562524	0.121295825649781	1859	62802	1409	1117	668	468	375	250	21	18	15	10	11	14	61672	61964	62413	62613	62706	62831	1559	1562	1565	1570	1569	1566
K11_OTHFUNC	60_70	FinnGen	H7_CATARACTSENILE	0.357966905877534	0.148752108388075	0.118700461795898	0.142867267302173	0.101438177406261	-0.343906772577036	0.177223600375726	0.169658482341534	0.231625717673617	0.303228774599952	0.334839269271197	0.37898575101508	0.0433978853828437	0.380609524911353	0.608324436383036	0.637531195635225	0.761931105306341	0.36417424483517	7186	68172	6455	4826	2500	1363	764	310	93	72	40	24	15	7	67047	68676	71002	72139	72738	73192	1763	1784	1816	1832	1841	1849
K11_OTHFUNC	60_70	FinnGen	H7_CHOROIDRETINA	0.363721598176893	0.347459534033556	0.59748924723648	0.342855647376976	-0.0117862852861834	0.535458113156265	0.252097727271385	0.210724958573758	0.231403756981381	0.317670383152187	0.379073767709935	0.224816410235344	0.149082411022742	0.0991728393587943	0.00982237465762017	0.280462426104388	0.975195909419499	0.0172302518095309	3944	71659	3165	2526	1562	1018	691	377	64	53	42	27	22	20	70220	70859	71823	72367	72694	73008	2154	2165	2176	2191	2196	2198
K11_OTHFUNC	60_70	FinnGen	H7_CONJUNCTIVA	0.562020645836179	0.782825912057088	0.591208663478237	-0.590449271002682	0.578215408836691	0.152493617011422	0.37968013504996	0.260260873396704	0.334952822667535	0.707904450461167	0.354948061158408	0.268386465901737	0.138807155500153	0.00263102153959341	0.0775552705993604	0.404235644259859	0.103310026673998	0.569908209990879	1755	72454	1169	1046	780	541	440	327	33	31	24	19	20	14	70737	70860	71126	71365	71466	71579	2270	2272	2279	2284	2283	2289
K11_OTHFUNC	60_70	FinnGen	H7_CONJUNCTIVITIS	0.861926340423793	0.535825488650829	-0.253289990891111	-0.370576991839015	0.352449812879374	0.360418831780512	0.379785730724339	0.334998981008806	0.578321779475984	0.707921400178538	0.448372100572241	0.268512759715969	0.0232375174588858	0.109713115203919	0.661405020976758	0.600645869824786	0.431829149548328	0.179505799465906	1328	72311	868	801	606	427	341	260	21	18	15	16	17	14	70493	70560	70755	70934	71020	71101	2257	2260	2263	2262	2261	2264
K11_OTHFUNC	60_70	FinnGen	H7_EYELIDDIS	0.265407908812064	-0.124360557721986	0.166450922853538	0.100796622837331	-0.055906148268501	0.590480057352649	0.409792341886816	0.409571880693849	0.448444031510059	0.578300737680418	0.578238358217476	0.317544909098978	0.517202038311133	0.761405612004994	0.710507674861805	0.861631324142316	0.922977688644296	0.062953936201918	1774	70855	1402	1126	703	414	319	158	19	17	14	12	11	10	69107	69383	69806	70095	70190	70351	2101	2103	2106	2108	2109	2110
K11_OTHFUNC	60_70	FinnGen	H7_EYE_ADNEXA	0.376915974696549	0.319081173486131	0.476898013945318	0.154821468991639	0.247938524217133	0.421930439046132	0.144443742640774	0.123220261112717	0.139065648986799	0.192876160443702	0.178030881192361	0.115630355752728	0.00906929434310407	0.00961101955722535	0.000605137293221714	0.422148827354255	0.163719167926767	0.000263305014266273	15696	50203	12302	10056	6284	4179	2994	1784	195	171	139	100	93	81	52068	54314	58086	60191	61376	62586	1334	1358	1390	1429	1436	1448
K11_OTHFUNC	60_70	FinnGen	H7_GLAUCOMA	0.0599127170637477	0.00036356243475815	0.0357154063477604	-1.50933169176044	-0.733420400548917	0.259500133565099	0.355032112076486	0.303042884001407	0.37918559896474	1.00047216104953	0.707716666502653	0.302402021789159	0.865990966117807	0.999042773154204	0.924958406826554	0.131396078565203	0.300053231358599	0.390820890498695	2574	73853	2106	1703	992	617	393	225	27	21	14	8	9	11	72033	72436	73147	73522	73746	73914	2261	2267	2274	2280	2279	2277
K11_OTHFUNC	60_70	FinnGen	H7_GLAUCSUSP	-0.111818068410274	0.0822025928134831	0.606007880524875	-0.916328364085285	0.260340401712713	0.494421663572366	0.501095040250708	0.37923309221705	0.379227667120804	1.00048845142557	0.578124365941397	0.378812789296222	0.823420768187627	0.828395329156898	0.110041763204992	0.359729312844812	0.652480421723698	0.191829057931306	1545	73193	1245	1009	571	344	226	135	19	17	12	7	7	7	71232	71468	71906	72133	72251	72342	2242	2244	2249	2254	2254	2254
K11_OTHFUNC	60_70	FinnGen	H7_KERATITIS	0.506375496327447	1.01247377807893	0.148180875478862	0.0504163940091813	0.657912483292548	0.992887603927901	0.501212076851888	0.317777429826695	0.578220873603686	0.707783377450075	0.500861680551985	0.317124713348814	0.312350687595908	0.00144199867134411	0.797742077103054	0.94321359901197	0.188993904169527	0.00174268050224016	979	74074	708	595	401	278	206	135	18	15	7	9	13	10	72023	72136	72330	72453	72525	72596	2304	2307	2315	2313	2309	2312
K11_OTHFUNC	60_70	FinnGen	H7_LENS	0.315290463501819	0.158089365543208	0.159812243590281	-0.0434773122138807	-0.0721362563722795	0.207881777938681	0.177212915633594	0.165263794324085	0.220486512037167	0.317804341242144	0.334748454582886	0.237180321149179	0.0752132266259011	0.338775238702072	0.468564663013409	0.891184709242525	0.829382252602091	0.380773795229021	7701	68313	6752	5104	2671	1512	920	446	96	75	47	29	22	18	67386	69034	71467	72626	73218	73692	1780	1801	1829	1847	1854	1858
K11_OTHFUNC	60_70	FinnGen	H7_LIDLACRIMALORBIT	0.494824615506519	0.271619985068041	0.805452654483885	0.252023682567559	0.119035503367624	0.278794466519558	0.260582164042977	0.244731844644864	0.237945739461431	0.379484438147587	0.379290472519368	0.244053959575048	0.0575750293111287	0.267056013543127	0.000711713604154483	0.506612705193271	0.753644602136929	0.253309543247996	3634	71369	2813	2213	1321	852	632	386	49	44	33	22	20	17	69986	70586	71478	71947	72167	72413	2155	2160	2171	2182	2184	2187
K11_OTHFUNC	60_70	FinnGen	H7_RETINALDISOTH	0.291246493115754	0.489513646343128	0.421441752959631	0.1286755231192	-0.054361479223514	0.766546741432274	0.317887390206748	0.244455468242129	0.317687148721534	0.448235656554778	0.500854844858755	0.25929587275454	0.359565195575371	0.0452346878657346	0.184643138807228	0.774057845728663	0.913569420232332	0.00311391649201522	2570	71298	2096	1612	964	619	417	239	40	32	22	16	15	15	69602	70086	70734	71079	71281	71459	2130	2138	2148	2154	2155	2155
K11_OTHFUNC	60_70	FinnGen	H7_SCLERACORNEA	1.11092286634407	0.600076401016771	-0.0756936911547142	-0.459569201941697	0.119879321106932	0.651028823481692	0.290730652061792	0.303135169966999	0.5009947512404	0.707782990640759	0.500856847711483	0.268244100153108	0.000132835578965498	0.0477521959791789	0.879907249177057	0.51613927582461	0.810835382345439	0.0152241944669941	1602	74245	1148	975	671	470	356	232	27	18	9	10	15	14	72355	72528	72832	73033	73147	73271	2317	2326	2335	2334	2329	2330
K11_OTHFUNC	60_70	FinnGen	H7_VISUALDISTBLIND	1.09317031334329	0.508521234347885	0.548232175604497	-0.207819836939937	0.445905903407782	0.849869514701575	0.269439812140037	0.303073021781032	0.379197995798356	0.707774932765587	0.500842891187486	0.317035719717036	4.96652543459478e-05	0.0933698366427898	0.148242397071325	0.769045093967238	0.373298950419968	0.00734739834224658	1758	74794	1386	1086	644	392	260	160	34	21	14	8	9	10	72827	73127	73569	73821	73953	74053	2305	2318	2325	2331	2330	2329
K11_OTHFUNC	60_70	FinnGen	H7_VISUDISTURB	1.15727764609834	0.576334986090801	0.617434887163228	-0.122419660709178	0.237680355271575	0.851819840707439	0.269443495995713	0.303075798634427	0.379209696916382	0.707792028175418	0.578084556078106	0.334099837057577	1.74641233828165e-05	0.0572208574236957	0.103479321775686	0.862682922915789	0.680961419866508	0.0107847598838342	1640	74655	1293	1019	598	363	242	141	34	21	13	7	8	9	72676	72950	73371	73606	73727	73828	2292	2305	2313	2319	2318	2317
K11_OTHFUNC	60_70	FinnGen	H7_VITRBODYGLOBE	0.475755120058998	0.0869347379277886	0.331914512192878	0.274285354365576	0.0751199849553979	0.284116490029737	0.27957445376147	0.279163013628136	0.317778541223563	0.409446682663215	0.448269805668248	0.379048382137301	0.0888094253344517	0.755487362947052	0.296261648456186	0.502926177118678	0.866915582702756	0.453524542035967	2856	73567	2344	1932	1123	656	423	194	37	32	23	16	12	7	71720	72132	72941	73408	73641	73870	2322	2327	2336	2343	2347	2352
K11_OTHFUNC	60_70	FinnGen	H7_VITREOUS	0.462528397168302	0.0730802160778325	0.312260976632026	0.257028837812106	0.0519378300350641	0.365293463075836	0.279565930449818	0.279159052320745	0.317770599558811	0.409444725752987	0.448265102630699	0.354694441160986	0.0980357197439611	0.79348564764817	0.325773999103258	0.53016786729189	0.907760252743595	0.303065344972625	2895	73599	2375	1956	1144	669	434	198	37	32	23	16	12	8	71758	72177	72989	73464	73699	73935	2324	2329	2338	2345	2349	2353
K11_OTHFUNC	60_70	FinnGen	H8_CONSENHEARINGLOSS	0.0558729603114171	0.152467070129221	0.036017405012191	0.150074580355679	-0.349434386084638	0.0105242470374176	0.303433858920834	0.231564232621697	0.303135427934191	0.334811388936859	0.409349284465014	0.251258284540821	0.853907118895728	0.510266766908531	0.905420959799277	0.653982749030517	0.393307923403487	0.966589442043895	3940	68818	3055	2529	1622	1125	834	523	44	40	31	25	21	16	67643	68169	69076	69573	69864	70175	2016	2020	2029	2035	2039	2044
K11_OTHFUNC	60_70	FinnGen	H8_EAR_MASTOID	0.297034039181838	0.00203662613102872	0.250067551980738	0.304732216090356	0.0857779925711457	0.226492220054955	0.211554000179604	0.198859662931364	0.215711210632804	0.244770467512622	0.260146533797155	0.164225495006249	0.160301645449036	0.991828588486426	0.24634611438578	0.213142286639419	0.741604343815073	0.167847330503803	6988	64384	5313	4351	2776	1905	1420	958	77	65	60	54	44	38	64100	65062	66637	67508	67993	68455	1882	1894	1899	1905	1915	1921
K11_OTHFUNC	60_70	FinnGen	H8_EXTERNAL	0.547180005194305	0.150303282466011	1.13048853194862	0.801939912672537	0.496451605204844	1.04802820164013	0.4484109138099	0.50090401049299	0.409349973763422	0.578274913316296	0.707721405587214	0.378689688533263	0.222364550349128	0.764128305769582	0.00575070045591983	0.165508948002383	0.483004222582603	0.00564859913653809	1068	75756	867	643	304	197	120	81	15	12	13	9	8	7	73591	73815	74154	74261	74338	74377	2351	2354	2353	2357	2358	2359
K11_OTHFUNC	60_70	FinnGen	H8_HL_SEN_NAS	0.104595884459625	0.101222820051387	-0.0944867238883856	0.126022595409594	-0.418043919064387	-0.111047351546796	0.303436548364321	0.244565954549946	0.334796949770735	0.354954730359327	0.448221694382269	0.289779276245388	0.730316681504609	0.678956413274912	0.777774070772112	0.722560748011699	0.350989236611899	0.701561415729504	3698	68753	2910	2396	1511	1035	746	452	41	35	25	21	16	12	67492	68006	68891	69367	69656	69950	2008	2014	2024	2028	2033	2037
K11_OTHFUNC	60_70	FinnGen	H8_INNER	0.636476473794229	-0.386112904552631	0.46290309842447	0.498061936076116	0.172709657808744	-0.349954661885999	0.335125586568036	0.448313472207453	0.354889354204639	0.409409032380947	0.448191178043997	0.378679109386858	0.0575358474555038	0.389096772672722	0.192111231267247	0.223779774291831	0.699979464882061	0.355410474365648	1866	73816	1383	1170	786	525	410	277	23	17	18	16	11	7	72006	72219	72603	72864	72979	73112	2270	2276	2275	2277	2282	2286
K11_OTHFUNC	60_70	FinnGen	H8_OTHEREAR	0.0862996062539816	-0.0421755451210237	0.0847540142609394	0.0607124532203772	-0.0240254054630469	0.113892054867987	0.269399766112462	0.231540578022303	0.269075102974458	0.317780232983946	0.317649324095626	0.21466477771993	0.748710364167159	0.855463557242476	0.752774755830212	0.848485089612672	0.939709493150459	0.59572530143943	4964	69273	3834	3142	1992	1378	1013	656	52	45	37	32	27	22	68309	69001	70151	70765	71130	71487	2042	2049	2057	2062	2067	2072
K11_OTHFUNC	60_70	FinnGen	H8_TINNITUS	0.338237058566819	-0.506075298708283	-0.173511176569357	-13.0131591866476	0.657648567409554	0.956638233921394	0.578633885745379	0.707926395184861	0.707917902513915	494.707490436273	0.500979617749722	0.334412674569699	0.558854263978865	0.474689413905161	0.806378457519091	0.979014262518705	0.189275563901845	0.00422771044870006	902	66466	643	548	377	263	199	126	9	6	7	9	10	9	64805	64900	65071	65185	65249	65322	1911	1914	1913	1911	1910	1911
K11_OTHFUNC	60_70	FinnGen	HYPOTHYROIDISM	0.754773644617681	1.27359927779358	0.801922251615261	1.22845442199499	0.898911251891106	0.905678292206244	0.373636474207164	0.232563194559642	0.30196475082907	0.277601065852241	0.29325298348131	0.204939755531984	0.0433756241367053	4.34169226689241e-08	0.00791482904359395	9.63301674592067e-06	0.00217444613552886	9.90478726761663e-06	3869	10894	2390	2369	1979	1535	1281	947	55	58	50	48	44	36	12156	12177	12567	13011	13265	13599	162	159	167	169	173	181
K11_OTHFUNC	60_70	FinnGen	HYPOT_THYRO_INCL	-0.043980161560832	0.464140486484184	-0.0119055925878458	0.406213196683104	0.0567002346113059	0.0236393444267966	0.355617383101967	0.203154824373105	0.279634737929385	0.252575131383891	0.269583306932702	0.169487352143195	0.901574428762899	0.0223325449247772	0.96603991510235	0.107772426330134	0.83341366092511	0.889074362445348	3871	68134	2391	2370	1979	1535	1281	947	55	58	50	48	44	36	67447	67468	67859	68303	68557	68891	2112	2109	2117	2119	2123	2131
K11_OTHFUNC	60_70	FinnGen	I9_AF	0.844938890852335	0.548470992383465	0.629966169422157	0.111615106081813	0.301473698023843	1.03544503866561	0.200335480344519	0.193379159182479	0.235806467959592	0.381898916727025	0.357547302902376	0.18838901074179	2.46894640896252e-05	0.00456471783748355	0.0075504303915096	0.770085179782059	0.399132531625132	3.87813106044476e-08	5276	31405	4465	3469	2081	1216	773	398	81	58	40	30	32	30	31474	32470	33858	34723	35166	35541	661	684	702	712	710	712
K11_OTHFUNC	60_70	FinnGen	I9_ANGINA	0.291044003658551	0.168156896686725	0.388545829932644	0.15447903202714	0.259685492650383	0.732893143558343	0.261157787090092	0.211718672866205	0.216406091147264	0.269778527062703	0.238401419554291	0.124393730884136	0.265091588664843	0.427051718045862	0.0725823900881029	0.566905901309676	0.276031179732704	3.8219431559308e-09	4844	61106	3614	3132	2313	1788	1352	801	79	78	88	83	78	69	60688	61170	61989	62514	62950	63501	1569	1570	1560	1565	1570	1579
K11_OTHFUNC	60_70	FinnGen	I9_ATHSCLE	-0.1719753249829	0.624305128839025	0.716118621758964	-0.563613140678882	0.561918120853779	0.538120976127464	0.448588354844692	0.244821364378575	0.290635017689381	0.707938852514925	0.409606264065427	0.334294844313338	0.701445431605069	0.0107709478965049	0.0137404106863225	0.425955015770136	0.170110315053599	0.1074590755767	2150	71480	1812	1451	924	553	357	159	36	34	20	11	12	9	69745	70106	70633	71004	71200	71398	2037	2039	2053	2062	2061	2064
K11_OTHFUNC	60_70	FinnGen	I9_CEREBVASC	0.787459903067862	0.43638278133178	0.98600071523875	0.505244284169078	-0.24659636515518	0.320952705762932	0.20692890663837	0.202540953384369	0.188431734261018	0.290427990770251	0.409370054070209	0.219556145579323	0.000141540263770045	0.0311977729412921	1.67080634183469e-07	0.0819197498022226	0.546921167862103	0.143789117468761	4373	71437	3541	2621	1709	1110	777	433	86	71	55	28	23	21	70137	71057	71969	72568	72901	73245	2046	2061	2077	2104	2109	2111
K11_OTHFUNC	60_70	FinnGen	I9_CHD	0.500931698194509	0.076240502941329	0.240194063046663	0.419165045268873	-0.0819946967558644	0.471149422737081	0.216157589175341	0.206831117982806	0.22617131299619	0.238182702101803	0.290601774991307	0.142778074072255	0.0204799127914852	0.712416694337214	0.288235426975877	0.0784338003935953	0.777824785946646	0.000967288054633471	5544	69266	4303	3514	2551	1780	1306	754	86	76	73	67	59	51	68428	69217	70180	70951	71425	71977	1993	2003	2006	2012	2020	2028
K11_OTHFUNC	60_70	FinnGen	I9_CHD_NOREV	0.724734250238507	0.208900771086564	0.150520923023337	0.275535341080434	-0.125816649691242	0.406698408776344	0.221100909522538	0.226085698939085	0.279386415032235	0.303432851790026	0.355115500696355	0.173754525801627	0.00104603253613098	0.355491876673524	0.590055683078216	0.363846338368547	0.723115697214937	0.0192502400664419	4202	69160	3330	2593	1746	1264	913	517	68	56	48	41	39	34	67995	68732	69579	70061	70412	70808	1969	1981	1989	1996	1998	2003
K11_OTHFUNC	60_70	FinnGen	I9_CONDUCTIO	1.13661525323156	1.03702523780465	0.449739141587376	0.51265129832864	0.906434407432612	1.1006273151351	0.35587681297147	0.318483978834261	0.578572662374492	0.708140177736763	0.578448203501119	0.354916584339197	0.00140391646925402	0.00112942027146788	0.436966899308144	0.469102313074233	0.117112237808918	0.00192811430932688	972	55149	807	601	318	180	122	71	21	16	11	10	10	8	53966	54172	54455	54593	54651	54702	1327	1332	1337	1338	1338	1340
K11_OTHFUNC	60_70	FinnGen	I9_CORATHER	0.888802322434156	0.516153177530198	0.432886728990182	0.615243900353235	0.140173333132289	0.405549372695404	0.168634934852866	0.162087307627937	0.203177211041505	0.22120088389582	0.269497161642762	0.181924787329314	1.36000333009502e-07	0.00145047137543127	0.0331231796795102	0.00541281975079308	0.602973553398709	0.0257996366329787	6344	64254	5086	4095	2693	1813	1281	710	119	97	78	57	44	31	63694	64685	66087	66967	67499	68070	1699	1721	1740	1761	1774	1787
K11_OTHFUNC	60_70	FinnGen	I9_CVD	0.860994156384979	0.611525160159904	0.57835541504902	-0.0352236304284825	0.295635750572414	0.559319956230653	0.14889472315717	0.133445264476276	0.150112246779107	0.216255456430407	0.167448090157962	0.0894806991860088	7.35679488472915e-09	4.59248228235339e-06	0.000116765392515528	0.870613130534002	0.0774736058259438	4.08530853023337e-10	18128	29752	12539	10482	7925	6160	5015	3700	194	171	169	159	182	182	34456	36513	39070	40835	41980	43295	691	714	716	726	703	703
K11_OTHFUNC	60_70	FinnGen	I9_CVD_HARD	0.636259708066614	0.176746664997547	0.583368502060284	0.352882789519085	-0.11666561336448	0.505903856718453	0.172901238701872	0.170151706037689	0.16587139165263	0.216028404485042	0.260383973068751	0.127218731541915	0.000233323106254314	0.298916699980035	0.000436465503182203	0.102363500572213	0.654115520375258	6.98941006028469e-05	7946	65839	6236	4991	3545	2431	1766	1004	135	117	105	81	72	65	65616	66861	68307	69421	70086	70848	1798	1816	1828	1852	1861	1868
K11_OTHFUNC	60_70	FinnGen	I9_DISVEINLYMPH	0.499041902702307	0.072130824397214	0.632954950173787	0.196147949645528	-0.168754167151079	-0.0563581889725712	0.291149604076637	0.290704344835327	0.260453744172549	0.355181313587361	0.379336206152504	0.184290265012048	0.0865214837340061	0.804038201898225	0.0150904513465874	0.58077887722192	0.656415858376632	0.759747731547056	3346	66437	2324	1885	1303	998	835	635	40	33	33	25	27	30	65421	65860	66442	66747	66910	67110	1998	2005	2005	2013	2011	2008
K11_OTHFUNC	60_70	FinnGen	I9_DOAAC	0.238432246459426	0.333676604000224	0.851881502695237	-0.631810820540746	0.57420657605269	0.544102853691832	0.290726743373106	0.225972416124656	0.220657795504014	0.57828486380619	0.317812505870477	0.259360939124434	0.412144898690645	0.13977608553743	0.000113087922866904	0.274587101812189	0.0708018416046965	0.0359175437241157	3568	72436	2962	2349	1447	878	588	297	57	49	35	20	21	15	70897	71510	72412	72981	73271	73562	2088	2096	2110	2125	2124	2130
K11_OTHFUNC	60_70	FinnGen	I9_DVTANDPULM	1.41903771583708	0.338409483374781	0.331887123913518	0.0237775046077299	0.855791864521961	0.439719450578981	0.252147356574379	0.379203568045934	0.500961720932874	0.707768692072055	0.448166498071641	0.334082436938547	1.82510699265677e-08	0.372166957588981	0.507650855551992	0.973200092093093	0.0561924639785851	0.188106775992979	1592	75001	1314	859	479	292	214	127	29	16	13	12	13	9	72943	73398	73778	73965	74043	74130	2307	2320	2323	2324	2323	2327
K11_OTHFUNC	60_70	FinnGen	I9_HEARTFAIL	0.49385050420081	0.685831938446318	0.815199062301458	0.767881022345855	1.17673760791029	1.06337082405488	0.279431340554343	0.206681957449569	0.23791866781934	0.303273663263434	0.260088573583343	0.209892072817873	0.0771711137945502	0.00090568411666199	0.000611690627181639	0.0113422409614803	6.05749364939188e-06	4.056771323874e-07	2988	73336	2504	1925	1231	766	461	233	68	64	51	45	37	23	71725	72304	72998	73463	73768	73996	2027	2031	2044	2050	2058	2072
K11_OTHFUNC	60_70	FinnGen	I9_HEARTFAIL_ALLCAUSE	0.42686555256486	0.657562880781914	0.835361459879198	0.787424662538274	1.0544146921573	1.08279623042412	0.290680027931509	0.211022739400044	0.237924895220404	0.30327870042687	0.279118359297267	0.209896630819339	0.141966652592112	0.00183275069325383	0.000446373914774564	0.00942136972657775	0.00015830781825304	2.4865468799093e-07	2947	73182	2477	1901	1208	752	453	225	65	62	49	43	35	23	71565	72141	72834	73290	73589	73817	2022	2025	2038	2044	2052	2064
K11_OTHFUNC	60_70	FinnGen	I9_HEARTFAIL_AND_CHD	-0.0815748145968011	0.153498565339214	0.844819640075604	1.17653913656417	1.02647504934093	0.990214257567999	0.501376364917278	0.35533029002319	0.303571875471842	0.318277234357655	0.355241111980527	0.302714593043841	0.870753264942733	0.665749840226333	0.00538702302031558	0.000218518343685576	0.00385834775901174	0.0010712432452757	1550	66572	1306	1023	681	440	278	124	33	34	31	27	19	11	64952	65235	65577	65818	65980	66134	1831	1830	1833	1837	1845	1853
K11_OTHFUNC	60_70	FinnGen	I9_HEARTFAIL_EXMORE	0.538355788473853	0.729245251415944	0.858569995494719	0.811659277668439	1.21816674239735	1.09742326909379	0.279721562444035	0.207049832833266	0.238239717105314	0.303532748032974	0.260366891664657	0.210161280590278	0.054277777044621	0.000428181338050406	0.000313589772288012	0.00749430937132476	2.88763472338286e-06	1.77178193545179e-07	2988	67830	2504	1925	1231	766	461	233	68	64	51	45	37	23	66527	67106	67800	68265	68570	68798	1719	1723	1736	1742	1750	1764
K11_OTHFUNC	60_70	FinnGen	I9_HEARTFAIL_NS	0.537537310360328	0.64788231295933	0.722113747071792	0.808078748398039	0.87225052716472	0.728182200345999	0.211466577764356	0.161571999540754	0.191890266577365	0.226058096016107	0.220469775168491	0.170953866959227	0.011023617589521	6.07528246879099e-05	0.000167779880832019	0.000350695671671476	7.61109565652186e-05	2.0486216036861e-05	5329	69593	4351	3512	2256	1417	923	502	110	100	80	68	53	35	68634	69473	70729	71568	72062	72483	1827	1837	1857	1869	1884	1902
K11_OTHFUNC	60_70	FinnGen	I9_HYPERTENSION	0.299672950645238	0.290214901883795	-0.0879380875564696	-0.0953795328835971	-0.173696645155328	0.167189880568576	0.181559424825362	0.147986213363906	0.199830160142057	0.2215918188452	0.207348558349573	0.0997236870139564	0.098830448412985	0.0498680374279229	0.659890653359339	0.666883643460018	0.402197160272402	0.0936341746754734	11893	50838	8412	6631	4942	3882	3162	2297	125	111	99	102	114	110	52767	54548	56237	57297	58017	58882	1427	1441	1453	1450	1438	1442
K11_OTHFUNC	60_70	FinnGen	I9_HYPTENS	0.299978153402221	0.290191763141585	-0.0880652166265149	-0.0951106252402228	-0.173742074666617	0.168434119593564	0.181562027322699	0.147986871931891	0.199830333682863	0.221592545460743	0.207348662932413	0.0997240389471441	0.0984922466729604	0.0498872945198632	0.659430238000886	0.667767487555027	0.402074326932876	0.091219011392028	11888	50837	8409	6631	4942	3882	3162	2295	125	111	99	102	114	110	52764	54542	56231	57291	58011	58878	1427	1441	1453	1450	1438	1442
K11_OTHFUNC	60_70	FinnGen	I9_HYPTENSESS	0.726071595412944	0.545654529100959	0.265751812693987	0.151783585576228	0.393028773877945	0.596297737542785	0.143017128270995	0.130504926132148	0.178047550262759	0.221382404360625	0.192343950262996	0.133284197203376	3.8381292838626e-07	2.90098495541003e-05	0.135544807887731	0.492954528469874	0.0410163822625926	7.68122315208888e-06	11815	52635	9233	6846	4527	3101	2235	1286	164	126	100	84	81	59	53589	55976	58295	59721	60587	61536	1464	1502	1528	1544	1547	1569
K11_OTHFUNC	60_70	FinnGen	I9_HYPTENSHD	0.841402930729604	-0.0157909425366221	1.07172661503345	0.123045554335681	0.721527300719397	0.545528199335415	0.410584417263501	0.501688660029427	0.355934674860468	0.708352101934372	0.501588672020374	0.379258012259356	0.0404346251025319	0.974890265268131	0.00260371243679064	0.862095918184446	0.15029676190185	0.150317994766236	1006	47168	803	650	423	276	196	115	21	17	16	8	10	7	46187	46340	46567	46714	46794	46875	1163	1167	1168	1176	1174	1177
K11_OTHFUNC	60_70	FinnGen	I9_HYPTENSHR	1.05548107632872	0.134977939179781	1.12416934075961	0.068554879896221	0.673940985439447	0.521616151671191	0.356215171243445	0.449099747942069	0.335862947039969	0.708345581835575	0.501575882924114	0.379244377233176	0.00304613438467587	0.763755948608807	0.000816595790412844	0.922899767863861	0.179062527925136	0.169004662325866	1086	47297	865	700	450	294	207	121	24	19	17	8	10	7	46321	46486	46736	46892	46979	47065	1173	1178	1180	1189	1187	1190
K11_OTHFUNC	60_70	FinnGen	I9_IHD	0.547080021333114	0.212352366543292	0.194820672415659	0.368704561430593	-0.0169880293939085	0.471757397254372	0.183498195966217	0.170375617030287	0.199279872728823	0.207156271589284	0.231926908785566	0.112449909531029	0.00286941400824608	0.212625770985069	0.328260605516911	0.0751025104484427	0.941609294798688	2.72550307803865e-05	8026	64065	6130	5057	3553	2631	1996	1198	116	104	107	103	95	85	64172	65245	66749	67671	68306	69104	1673	1685	1682	1686	1694	1704
K11_OTHFUNC	60_70	FinnGen	I9_ISCHHEART	0.537126588331236	0.288462167000902	0.359720895913583	0.272249121521981	0.190540754927413	0.612356272628347	0.183437973789391	0.163892714579162	0.189008147393789	0.226378186118042	0.220868231390498	0.115623748930591	0.00341029232643454	0.0783964383890886	0.057014046150347	0.229119663814984	0.388308080413035	1.1829458795247e-07	8004	64453	6212	5065	3502	2436	1818	1061	121	110	109	99	92	80	64420	65567	67130	68196	68814	69571	1704	1715	1716	1726	1733	1745
K11_OTHFUNC	60_70	FinnGen	I9_MI	0.826926845463032	0.0557534977055304	-0.0432923541158721	0.126133805394132	0.185932395348056	0.413485491972641	0.238921388150224	0.27981054703454	0.355526522649655	0.379888740334264	0.35557842056711	0.202751949852118	0.000538006151737722	0.842063705362006	0.903081419897239	0.73986790414707	0.601042984951673	0.0414134840664262	3298	62108	2660	2006	1340	956	683	377	48	35	34	31	31	25	61124	61778	62444	62828	63101	63407	1574	1587	1588	1591	1591	1597
K11_OTHFUNC	60_70	FinnGen	I9_MI_STRICT	0.749838801941103	-0.124705496424589	0.0228168460040742	0.0233269038775829	-0.0566511135434554	0.3692557257564	0.261215860653517	0.318432372722037	0.35556050411643	0.410051513002911	0.410024180642322	0.211237150805898	0.00409730537684109	0.69533666275098	0.948833681254482	0.954634620522867	0.890109779356341	0.0804532188114036	2943	61783	2347	1832	1251	901	649	360	40	29	29	26	27	23	60791	61306	61887	62237	62489	62778	1548	1559	1559	1562	1561	1565
K11_OTHFUNC	60_70	FinnGen	I9_NONISCHCARDMYOP	0.70890248998108	1.14235555655626	0.618922962023829	-12.9980763842204	1.17135314010117	1.20733129973821	0.448911368503818	0.303797218130765	0.501420692912441	556.359941471178	0.501306719056819	0.334807547619836	0.114299559766884	0.000169739019182901	0.217076723975272	0.981360949394093	0.0194600069661201	0.00031089847107717	960	57422	793	577	349	217	121	75	23	20	12	12	12	9	56282	56498	56726	56858	56954	57000	1284	1287	1295	1295	1295	1298
K11_OTHFUNC	60_70	FinnGen	I9_OTHARR	0.898842741799827	0.454391110324163	0.337383984065848	0.746558913930779	0.384497922009899	0.393530251699099	0.245795695811118	0.252764194819955	0.335377857399589	0.335389768988987	0.379612900894485	0.268874145138723	0.000255314446612771	0.0722264951869456	0.314424377529866	0.0260179186717366	0.311123010768019	0.143297118122798	2816	55569	2188	1772	1090	683	501	306	49	38	27	23	18	14	54800	55216	55898	56305	56487	56682	1348	1359	1370	1374	1379	1383
K11_OTHFUNC	60_70	FinnGen	I9_OTHHEART	0.555441931042786	0.502108973223589	0.438985542894275	0.459796190665347	0.440049950363413	0.597437706321567	0.162527276393457	0.137130811299963	0.172731790931522	0.207184742764583	0.206951623353231	0.132974865821017	0.000631920033580011	0.000250710685647654	0.0110400438960592	0.0264692452055709	0.0334747846145353	7.02723624879861e-06	9970	60675	8038	6363	4036	2591	1752	1024	149	124	95	81	73	59	60849	62524	64851	66296	67135	67863	1609	1634	1663	1677	1685	1699
K11_OTHFUNC	60_70	FinnGen	I9_PAD	-0.432554294082011	0.639768063410918	0.669341156144566	-1.32401733196456	0.499913653626945	0.619936666201541	0.501224510663918	0.238030738440382	0.290621228537992	1.00057883449317	0.409594495540906	0.302607679151383	0.388140163915825	0.00719343751283886	0.0212710099753691	0.185751791745151	0.222272085801907	0.040496531377535	2257	71457	1881	1527	970	593	382	184	36	35	20	11	13	11	69764	70118	70675	71052	71263	71461	2033	2034	2049	2058	2056	2058
K11_OTHFUNC	60_70	FinnGen	I9_PAROXTAC	0.890433033683183	0.852945443654822	-0.705320145491016	0.266896423912255	0.277264336757586	0.751038320876147	0.451637698317236	0.38248365337019	1.00169796770477	0.709609616359072	0.709353595552076	0.411697823650328	0.0486592973634432	0.0257462458488186	0.48135520349533	0.706829723918439	0.695894062691739	0.0681148119906813	921	27562	707	559	375	271	183	103	14	11	6	8	8	6	27311	27459	27643	27747	27835	27915	451	454	459	457	457	459
K11_OTHFUNC	60_70	FinnGen	I9_STR	0.800169821882974	0.622678765514166	0.94417283010185	0.345341421480038	-0.377888642436115	0.476383884133918	0.232023928395371	0.206692024488266	0.215653310054251	0.355024960198324	0.500945653186289	0.236956916103655	0.000563391943998031	0.00259026800781322	1.19664767022937e-05	0.33069032283696	0.450638740128445	0.0443863266556355	3411	70325	2800	2072	1349	869	593	310	73	60	41	21	18	18	68890	69618	70341	70821	71097	71380	1973	1986	2005	2025	2028	2028
K11_OTHFUNC	60_70	FinnGen	I9_STR_EXH	0.775581678317836	0.573694038639864	0.780699994720689	0.446654954586233	-0.272198574257551	0.570007992054725	0.244996110925864	0.220602696202676	0.244673927055486	0.355030324134418	0.500947315178508	0.236951792705551	0.0015471571278424	0.00930674492999004	0.00141890639990737	0.208364450759186	0.586876682435837	0.016146536728148	3045	70710	2505	1893	1222	787	534	271	63	52	36	21	18	18	69197	69809	70480	70915	71168	71431	1990	2001	2017	2032	2035	2035
K11_OTHFUNC	60_70	FinnGen	I9_STR_SAH	0.776917000201668	0.559098802517236	0.996865265495854	0.512768952184647	-0.448075691551138	0.379021484024113	0.232050396295067	0.211051399989237	0.206702758509727	0.317893428120472	0.500944951134245	0.236963140685953	0.000813814782671247	0.00807035743895113	1.41628343175945e-06	0.106739824606697	0.371075319897778	0.10971054129896	3546	69849	2885	2121	1390	918	637	353	73	61	45	23	18	18	68479	69243	69974	70446	70727	71011	1958	1970	1986	2008	2013	2013
K11_OTHFUNC	60_70	FinnGen	I9_TIA	0.715079756397454	0.0961344154908097	0.770385647875641	-0.696908162730229	0.620301286571434	0.365274379186494	0.290703291024034	0.317846593612961	0.279173484495586	0.707822507642755	0.354871969430978	0.278441561202419	0.0139004066494203	0.762304935344017	0.00578858145465304	0.324830224539517	0.0804713059248586	0.189569760324662	2208	69566	1749	1419	912	598	418	256	40	32	30	20	20	13	68060	68390	68897	69211	69391	69553	1925	1933	1935	1945	1945	1952
K11_OTHFUNC	60_70	FinnGen	I9_UAP	0.617847417873503	0.109136670616186	0.750859524673567	0.378265850242452	0.299006825889073	0.579108035668064	0.335338109380081	0.335085979386715	0.290763465556274	0.409713747300889	0.409626840193512	0.259727455869579	0.0654077332936327	0.744653224959449	0.009812366317099	0.355879947702464	0.465421174856602	0.0257689703433369	1873	65753	1457	1204	817	583	424	244	38	37	33	23	20	15	64333	64586	64973	65207	65366	65546	1798	1799	1803	1813	1816	1821
K11_OTHFUNC	60_70	FinnGen	I9_VARICVE	-0.263742517584251	-0.143809812554816	-0.264889054710397	-0.622759757490488	0.139493920815485	-0.213174493842559	0.708216078653037	0.501311822316437	0.578432115360102	0.708026776757771	0.40962841981409	0.225181471740452	0.709592058290873	0.774214168285313	0.646993248161605	0.379091802598866	0.733451635282758	0.3438025479785	1336	65663	793	744	602	538	498	416	10	9	12	15	18	20	64266	64315	64457	64521	64561	64643	1930	1931	1928	1925	1922	1920
K11_OTHFUNC	60_70	FinnGen	I9_VTE	1.40368940433616	0.757520301387564	0.569076559402813	0.11134842275414	0.52054213233267	0.436131832910506	0.22608236638351	0.269073089798752	0.379259043569326	0.57817332091448	0.44819282967131	0.278262219054502	5.3406937324694e-10	0.00487323773972467	0.133486049703897	0.847282755470023	0.245469311030632	0.117034966271166	2050	73933	1639	1130	652	410	302	190	42	27	18	14	16	13	72042	72551	73029	73271	73379	73491	2260	2275	2284	2288	2286	2289
K11_OTHFUNC	60_70	FinnGen	IBD_BACT_INTEST_INFECTIONS	1.98837741320056	1.14511157705592	0.058182634919663	1.19740438889928	-11.5380833225469	1.87669475309419	0.335013535587968	0.44829857969567	1.00049142779924	0.707804851647199	411.964971693456	0.354404910945784	2.93460403584776e-09	0.0106386189103575	0.953625916430575	0.0907002450019746	0.977656218964608	1.18794707427494e-07	495	75963	385	277	154	86	58	37	16	10	7	9	8	8	73737	73845	73968	74036	74064	74085	2320	2326	2329	2327	2328	2328
K11_OTHFUNC	60_70	FinnGen	IBD_INFECTIONS	2.17091973234679	1.33266456395559	0.0486204272744641	1.13012247890503	-13.6363501217706	1.56068048255374	0.329548359000397	0.417308567416193	1.00378720489228	0.712499391263796	1085.04366186695	0.323297392291018	4.47112002620548e-11	0.00140571407744319	0.961367982935055	0.112707970386661	0.989972802748316	1.38338597105105e-06	689	13709	537	395	230	140	98	64	18	12	8	11	10	10	13578	13720	13885	13975	14017	14051	265	271	275	272	273	273
K11_OTHFUNC	60_70	FinnGen	ILD_DIFF_DG	1.04721704929138	0.720793791886285	0.499726004167866	0.622510508362327	0.897518851637604	0.597259824022182	0.13644021465856	0.130817546386886	0.17177724547805	0.187148519669966	0.154145268304307	0.119519392584743	1.65055835474029e-14	3.59003420644631e-08	0.00362411374040569	0.000880098727513051	5.79557332779316e-09	5.81750001526621e-07	12939	51607	9835	7378	4978	3429	2553	1729	192	155	125	117	107	75	53199	55656	58056	59605	60481	61305	1320	1357	1387	1395	1405	1437
K11_OTHFUNC	60_70	FinnGen	ILD_SYST_AUTO_DISEASES	1.17574490372828	0.871821245837781	0.69899607555103	-0.289286240932975	0.850744127046296	0.415092254066429	0.269932285841548	0.252335956332381	0.318097863124474	0.578329373283314	0.290353891839919	0.219399790682181	1.32640442617153e-05	0.000550288643035757	0.0279901346514362	0.616927089802209	0.00338934865452693	0.0584983595976567	2034	70664	1357	1147	816	628	522	374	41	32	24	19	27	21	69181	69391	69722	69910	70016	70164	2119	2128	2136	2141	2133	2139
K11_OTHFUNC	60_70	FinnGen	J10_ASTHMA	0.929149229306735	0.720053908714282	0.546571292290566	0.29214682609795	0.532487730286292	0.714859450263721	0.281945161828317	0.254351317943727	0.31970888515994	0.410843935034931	0.336194905537043	0.19584967153926	0.000982480075516305	0.00464110906002527	0.0873416123341886	0.477028749417558	0.113224182170607	0.000262197832002437	2941	44608	2093	1689	1222	880	681	474	42	38	35	32	33	27	44490	44894	45361	45703	45902	46109	924	928	931	934	933	939
K11_OTHFUNC	60_70	FinnGen	J10_ASTHMA_EXMORE	0.929223795443904	0.721630214342631	0.549562754431021	0.293404202461461	0.5359833093458	0.725071669944885	0.282180221651723	0.25459331248335	0.319906967215429	0.410992008801068	0.336372944599615	0.196261445109211	0.000991190704114394	0.00459056566381039	0.085817950307626	0.475293520234383	0.111066047305653	0.000220391642821142	2941	42558	2093	1689	1222	880	681	474	42	38	35	32	33	27	42534	42938	43405	43747	43946	44153	830	834	837	840	839	845
K11_OTHFUNC	60_70	FinnGen	J10_ASTHMA_INCLAVO	0.10902265347314	0.637570072260025	0.332035687905403	0.209258240109051	0.353237178402625	0.462343833881185	0.303795426790753	0.191909213296217	0.269321377857119	0.334937756792891	0.3031452160881	0.19406188085014	0.719693356218424	0.000892951690570831	0.217627815604649	0.532123634358433	0.243921529004434	0.0171976011124155	4333	68496	3237	2673	1678	1145	825	525	62	60	44	37	35	27	67491	68055	69050	69583	69903	70203	2039	2041	2057	2064	2066	2074
K11_OTHFUNC	60_70	FinnGen	J10_ASTHMA_MAIN	0.896091982728859	0.880801608486892	0.448988733532924	-0.138176270043792	0.303805694495619	0.682282526449225	0.337358317083319	0.271518465302507	0.380966752342196	0.579245071004589	0.410635003917591	0.207448876055264	0.00790261600765563	0.00117870288863121	0.238577027019013	0.811458076684467	0.459394877952807	0.00100573003505617	2112	44082	1443	1271	927	674	549	411	33	31	25	23	27	24	43825	43997	44341	44594	44719	44857	893	895	901	903	899	902
K11_OTHFUNC	60_70	FinnGen	J10_ASTHMA_MAIN_EXMORE	0.896091976766899	0.882192683794045	0.452444676106661	-0.138183512840202	0.306751993743118	0.693048648350662	0.337573466542708	0.271760901944698	0.38114181202586	0.579353377136345	0.410785556460865	0.207872046791177	0.00794238011351629	0.00116952948252108	0.235197252420201	0.811482964932641	0.455217598744251	0.000856018543811098	2112	42032	1443	1271	927	674	549	411	33	31	25	23	27	24	41869	42041	42385	42638	42763	42901	799	801	807	809	805	808
K11_OTHFUNC	60_70	FinnGen	J10_ASTHMA_OTHER_THAN_NONALLERGIC	0.786505762834655	0.373289215122869	0.469377684020085	0.142336377631841	0.841553866672905	0.701554492527326	0.269576244618491	0.269202208671345	0.303234599914114	0.409490951256724	0.269001558616264	0.201730708689054	0.00352778015400937	0.165548545139966	0.121645702191273	0.728145516621602	0.00175739930824585	0.000505776689042961	2778	72081	2018	1603	1121	781	600	402	47	40	41	37	37	25	70628	71043	71525	71865	72046	72244	2166	2173	2172	2176	2176	2188
K11_OTHFUNC	60_70	FinnGen	J10_BRONCHITIS	0.754730329764557	0.805268002124045	1.08904337752905	0.498434682156299	1.30265690282169	1.24503759142719	0.379377590012596	0.303061862730476	0.334747259380459	0.578160354882985	0.409290963629866	0.334131263486701	0.0466580719792662	0.00788142651952368	0.00114060859767896	0.388629978686693	0.00145900639950308	0.000194393542643264	1254	74756	1003	760	489	279	161	84	33	28	19	13	13	9	72764	73007	73278	73488	73606	73683	2210	2215	2224	2230	2230	2234
K11_OTHFUNC	60_70	FinnGen	J10_COPD	1.1117965887828	0.740337544936669	0.552528661911509	0.424705226198852	1.16242335252081	0.961460512491992	0.221454398766338	0.22109058242043	0.303618962597143	0.40979394620398	0.290619152527454	0.278532628843969	5.1555595531546e-07	0.000812294221949318	0.0687880258285573	0.300021510223217	6.33915519261693e-05	0.000556700424287849	2776	65043	2364	1743	1077	636	396	190	60	46	33	26	23	13	63590	64211	64877	65318	65558	65764	1805	1819	1832	1839	1842	1852
K11_OTHFUNC	60_70	FinnGen	J10_COPDNAS	1.08953710990032	0.764415330646452	0.385399133893432	0.464463418021759	1.20658710496673	1.01052967334733	0.226780758629795	0.221101501802804	0.335249379206515	0.409799335248548	0.290627976177401	0.278518237335078	1.5524487311121e-06	0.000545606923596933	0.250313024590636	0.257049539140087	3.30079521758687e-05	0.000285365231894574	2681	64959	2293	1692	1036	609	376	174	57	44	31	26	23	13	63486	64087	64743	65170	65403	65605	1804	1817	1830	1835	1838	1848
K11_OTHFUNC	60_70	FinnGen	J10_COPDNAS_INCLAVO	0.848099186942345	0.66638216208977	0.219445479156816	0.359983647629305	1.22449302167541	0.928038071545384	0.226225308615488	0.202543087989417	0.317842874638111	0.379331122769986	0.259997167677231	0.278337334596426	0.000177602093826417	0.00100160309592614	0.489929308585804	0.342622741083993	2.48154894491787e-06	0.000855387919958435	3208	73251	2719	2083	1271	737	442	190	66	53	36	30	26	13	71537	72173	72985	73519	73814	74066	2137	2150	2167	2173	2177	2190
K11_OTHFUNC	60_70	FinnGen	J10_INFLUPNEU	1.12341442518706	0.778340421484852	0.644725300567928	0.498155894256382	0.313499097304897	0.634434935261976	0.170467615604229	0.167702508691963	0.226070362487954	0.303291035017075	0.334805788685122	0.224975448401988	4.39256264973419e-11	3.46396268040535e-06	0.00434616523345397	0.100486174060227	0.349087328931054	0.00480208750910701	5442	68550	4498	3047	1924	1120	737	415	101	71	46	33	26	20	67518	68969	70092	70896	71279	71601	1875	1905	1930	1943	1950	1956
K11_OTHFUNC	60_70	FinnGen	J10_LOWCHRON	0.958890590924497	0.441457258698411	0.375983763814383	0.257750430934473	0.489247550776554	0.321452096822468	0.183402777080793	0.188840189134087	0.231977397863991	0.290665644964762	0.244665265648532	0.166334269244251	1.71046246237682e-07	0.0194012909483887	0.105065350035579	0.375208565305282	0.0455368994052961	0.0532895779131042	5263	65273	3965	3271	2261	1522	1126	726	93	71	62	54	51	37	64648	65342	66352	67091	67487	67887	1830	1852	1861	1869	1872	1886
K11_OTHFUNC	60_70	FinnGen	J10_LOWERINF	0.972328078638571	0.913379522091357	0.989986677971531	0.680495210772813	1.22781432012823	1.10519802376934	0.317910818794191	0.269001088296143	0.334740913952405	0.500924947413516	0.409281702830556	0.334083213901221	0.00222453125042383	0.000685160946056035	0.00310173526029009	0.174312254992067	0.00270046291328732	0.000939138509097456	1450	74949	1166	879	547	310	174	92	40	32	20	14	13	9	72965	73252	73584	73821	73957	74039	2228	2236	2248	2254	2255	2259
K11_OTHFUNC	60_70	FinnGen	J10_NASALPOLYP	-0.090123949816558	0.0867335183604342	0.694591413856041	-0.203332874480055	1.2872674497281	0.670731913766941	1.00104275819524	0.708183826224237	0.578563851232921	1.00071002509316	0.409742873526423	0.334333015822842	0.928263319268702	0.902524293004266	0.229928098986623	0.838987618591542	0.00168000478278882	0.0448371413077027	541	61807	366	331	265	204	169	116	8	8	9	11	13	9	60101	60136	60202	60263	60298	60351	1873	1873	1872	1870	1868	1872
K11_OTHFUNC	60_70	FinnGen	J10_PNEUMOBACT	1.26654311722525	1.32766508008339	0.639305156557225	-0.272912849289727	0.0648193492902602	1.00800977572242	0.28003528357116	0.221133532885236	0.379664849269219	0.707982578295251	0.578321382299255	0.290009647096118	6.10273768404415e-06	1.92625522772809e-09	0.0922073518578094	0.699882109185122	0.910758482472636	0.000509369661946394	1730	64211	1397	961	648	420	298	166	40	32	17	15	14	12	62922	63358	63671	63899	64021	64153	1582	1590	1605	1607	1608	1610
K11_OTHFUNC	60_70	FinnGen	J10_PNEUMOBACTEROTH	1.32888552787432	1.28405200451287	0.702049209196292	-0.201895904921863	0.125110982342274	0.98935235474815	0.280042490405993	0.23219292269958	0.379658628563236	0.707981728614062	0.578318847409997	0.302817410995678	2.08197910044938e-06	3.20033180658856e-08	0.0644348421113721	0.77551308566471	0.828726124177508	0.00108632997969136	1636	64177	1327	907	607	391	279	155	38	29	16	14	13	11	62870	63290	63590	63806	63918	64042	1578	1587	1600	1602	1603	1605
K11_OTHFUNC	60_70	FinnGen	J10_PNEUMONAS	1.3362867953533	0.652279679948851	0.92658545074706	0.731881647341056	0.404154995295529	0.847695654869388	0.170536289521293	0.198920277029274	0.226094444601994	0.317961466898743	0.379304153943485	0.243838625530561	4.65898705447153e-15	0.00104138356382943	4.16334098652365e-05	0.0213468185962179	0.286642071229551	0.000508076696476884	4353	67818	3649	2438	1461	824	533	288	88	57	43	29	22	17	66596	67807	68784	69421	69712	69957	1838	1869	1883	1897	1904	1909
K11_OTHFUNC	60_70	FinnGen	J10_PNEUMONIA	1.16011200941182	0.771165786181619	0.692596101483185	0.527672867301405	0.0903727619133066	0.664746042796422	0.17043385414787	0.172210704324783	0.226044778125943	0.303277406735406	0.379252019796934	0.224965787339682	9.9781911665134e-12	7.53327919220445e-06	0.00218415377322697	0.0818762849182151	0.811654544737858	0.00312794575920699	5221	69253	4342	2909	1817	1082	716	398	97	67	45	32	24	20	68139	69572	70664	71399	71765	72083	1896	1926	1948	1961	1969	1973
K11_OTHFUNC	60_70	FinnGen	J10_PNEUMOPROBBAC	1.15619210213262	0.782376933164149	0.709142748812473	0.550446254442064	0.11482003668956	0.692485694896686	0.172701131439376	0.172174324833425	0.226023688575233	0.303263062809499	0.379244289894912	0.224955069522136	2.16030364609694e-11	5.51710969380468e-06	0.00170412181053011	0.069511852145395	0.762072697585663	0.00208165018981952	5077	69580	4224	2840	1777	1056	694	384	96	67	45	32	24	20	68429	69813	70876	71597	71959	72269	1908	1937	1959	1972	1980	1984
K11_OTHFUNC	60_70	FinnGen	J10_RESPIRATORY	0.907967892711385	0.666640912267412	0.496726656902494	0.567080138592587	0.689118331472982	0.624882567485742	0.161792280478039	0.145968280898237	0.185320593079517	0.205033895533402	0.179275607635853	0.113753686144645	2.0007565947845e-08	4.94693023212372e-06	0.00735421287730205	0.00567855646554218	0.000121092098793953	3.9450274833398e-08	10846	43589	8198	6407	4442	3157	2370	1572	154	130	123	112	104	84	44934	46725	48690	49975	50762	51560	1149	1173	1180	1191	1199	1219
K11_OTHFUNC	60_70	FinnGen	J10_SEPTDEV	-13.004181217638	1.17609245788263	-12.9945595890765	1.01189264393927	0.243107388317869	0.684241173138234	703.386384932324	0.44910349835086	595.492126456239	0.578654875547132	0.708012158426608	0.317433336228157	0.985249580334508	0.00882510595361376	0.982590306038914	0.0803432298565875	0.731323043608152	0.0311193755724845	519	61739	311	287	227	182	167	141	6	7	7	10	9	10	60068	60092	60152	60197	60212	60238	1873	1872	1872	1869	1870	1869
K11_OTHFUNC	60_70	FinnGen	J10_SINUSITIS	0.332888788436287	1.30987051545318	0.509177582521163	0.0885524864522695	0.786463549565778	0.81302326827188	0.5785897700968	0.290737560579708	0.50128028553659	0.707969368729525	0.44835783864796	0.289773058015878	0.565057926419015	6.62678764786743e-06	0.309746425129785	0.90046057690503	0.079413731035731	0.00502036494630354	1002	67483	702	542	400	290	233	151	18	21	19	16	15	12	65747	65907	66049	66159	66216	66298	2018	2015	2017	2020	2021	2024
K11_OTHFUNC	60_70	FinnGen	J10_UPPERDIS	0.485197212943842	0.809452462033451	0.18766792332559	0.16373778840199	0.138098276693194	0.599210022228629	0.318756112742376	0.216222612351753	0.335326859247895	0.379652964942131	0.334965327381683	0.154390105826201	0.127969459981823	0.000181397379517508	0.575713622531778	0.666262765387683	0.680136893918846	0.00010396683942215	3144	62387	2092	1798	1319	991	824	651	43	40	43	42	41	43	61446	61740	62219	62547	62714	62887	1950	1953	1950	1951	1952	1950
K11_OTHFUNC	60_70	FinnGen	J10_UPPERINFEC	1.02065430220158	0.900971040118095	0.645775963799193	0.552062803760957	0.806338369848349	0.781303921804233	0.245359004824856	0.215857686687056	0.303441229326491	0.379460889124392	0.317801908796209	0.22499957549579	3.18470047243842e-05	2.99413133609473e-05	0.0333225971232099	0.145707779329105	0.0111731678653313	0.000515695668313217	2713	68310	2002	1554	1011	645	472	306	55	45	37	32	28	20	66856	67304	67847	68213	68386	68552	2110	2120	2128	2133	2137	2145
K11_OTHFUNC	60_70	FinnGen	J10_VASOALLERRHIN	1.58101001629108	1.00814687243354	0.0785698774588564	0.933747907248337	-0.106036410707796	1.05835773269771	0.501927361886663	0.57863872767425	1.00081818248536	0.70829901123188	1.00065056692588	0.317204870665843	0.0016333858708753	0.0814606129106435	0.937425839613647	0.187404506735768	0.915608160600393	0.000848368861863113	441	61774	268	220	156	129	120	103	11	7	7	7	7	10	60062	60110	60174	60201	60210	60227	1874	1878	1878	1878	1878	1875
K11_OTHFUNC	60_70	FinnGen	J10_VOCALLARYNX	0.641738022499416	1.3088089757287	0.0251891236363007	0.76027051074403	0.0268641274191707	0.566039623098033	0.449014944582259	0.260800242088126	0.578611276727988	0.448710744468295	0.578335091865083	0.259370178687697	0.152943005399008	5.20942037162483e-07	0.965276054564907	0.0901998693182662	0.962950948002126	0.0290828261839868	1342	61976	898	738	527	385	311	257	23	22	17	17	15	15	60498	60658	60869	61011	61085	61139	1899	1900	1905	1905	1907	1907
K11_OTHFUNC	60_70	FinnGen	JOINTPAIN	1.29020385984779	0.948000307125678	1.34452267989961	1.53932913134619	1.04707035389209	1.05351355094188	0.359281614035658	0.358396194681508	0.358516467210614	0.35874761353445	0.411826701489305	0.270965078422463	0.00032932867128045	0.00816623791244597	0.000176665628758421	1.77997367179583e-05	0.011006186296524	0.000101071589381071	1880	45901	1249	1042	664	487	403	314	25	20	21	19	18	14	45634	45841	46219	46396	46480	46569	873	878	877	879	880	884
K11_OTHFUNC	60_70	FinnGen	K11_APPENDACUT	1.16142948468105	0.438996309254815	0.626959447457367	-0.0970906059646337	-1.00628543815408	0.0566423939703123	0.409995251951192	0.448502950672818	0.448566620351012	0.707878638332447	1.00046034401848	0.302335131700026	0.00461440289937944	0.327677023419166	0.162204592643917	0.89090659193843	0.314501003363794	0.851386463654894	928	71724	573	527	428	340	272	221	16	14	12	9	9	11	69844	69890	69989	70077	70145	70196	2219	2221	2223	2226	2226	2224
K11_OTHFUNC	60_70	FinnGen	K11_APPENDIX	0.949518532823425	0.601470484741747	0.610241644576332	-0.11843160585401	-1.02998213313747	-0.00506287008077673	0.448793628516469	0.409666171706208	0.448581757815656	0.70788946272138	1.00046328862449	0.302343165104609	0.0343692207144422	0.142050824707627	0.173709709144673	0.867132116044088	0.303242349200455	0.986639694377066	961	71729	591	542	436	349	279	232	16	15	12	9	9	11	69864	69913	70019	70106	70176	70223	2219	2220	2223	2226	2226	2224
K11_OTHFUNC	60_70	FinnGen	K11_CHOLELITH	0.966534265985104	0.225404496854705	0.668912186622209	-0.172415667865595	0.64346455293215	0.38949040189864	0.245217097785816	0.279406455848249	0.260449432978388	0.448495693404439	0.269195821329193	0.16855145331761	8.09583867047883e-05	0.419824269708044	0.0102198771255901	0.700658994813636	0.0168336308524788	0.0208433459975546	2911	67812	1988	1714	1221	903	723	536	49	36	37	35	37	36	66765	67039	67532	67850	68030	68217	1921	1934	1933	1935	1933	1934
K11_OTHFUNC	60_70	FinnGen	K11_CHRONGASTR	1.33577593631059	1.40469082875674	-0.0562630014661999	1.15444038053968	1.40290197391516	0.463055396246928	0.379916641405155	0.290907614008928	0.708031891323263	0.448690347445009	0.379549043688306	0.379028866278296	0.000438148654018027	1.37462294849769e-06	0.936663615137351	0.0100847104713124	0.000218821539727164	0.221825257996528	876	65728	650	536	383	264	193	129	30	25	15	18	14	7	64299	64413	64566	64685	64756	64820	1625	1630	1640	1637	1641	1648
K11_OTHFUNC	60_70	FinnGen	K11_DIAHER	1.40449131547624	1.16983522301066	0.106350929606711	0.844366342709533	1.03196443618826	0.978103471986741	0.303767974536641	0.279448249446821	0.57834345522495	0.501106298987226	0.448375715108236	0.354531889344876	3.77198430764455e-06	2.83623372379579e-05	0.854100629379554	0.0919877133328043	0.0213598941771164	0.00580035666472059	1065	65427	817	671	446	266	174	107	32	23	13	13	11	8	63829	63975	64200	64380	64472	64539	1814	1823	1833	1833	1835	1838
K11_OTHFUNC	60_70	FinnGen	K11_ENERCOLNONINF	2.56359787207178	1.28443900830476	0.870706951153013	-0.137603924185846	0.809650452420316	0.973815493348657	0.215851257952236	0.334776044357898	0.500965137321831	1.00048332993103	0.578094669506175	0.354218451377788	1.56445397495026e-32	0.000124692949391153	0.0822004233613749	0.890605994586581	0.161348700785833	0.00597418857467605	704	75673	508	416	265	167	125	78	36	15	11	9	10	8	73558	73650	73801	73899	73941	73988	2275	2296	2300	2302	2301	2303
K11_OTHFUNC	60_70	FinnGen	K11_FUNCDYSP	1.62158819698337	1.27826798183317	1.2069224356144	1.34710158940333	2.1813330598152	0.870303571697729	0.355874296437132	0.355502524969024	0.448776650144683	0.501445517658529	0.303595003688431	0.409374129564436	5.1980384461592e-06	0.000323563981937492	0.0071588947060992	0.00722186533122353	6.72023937038213e-13	0.0335085131329892	756	65541	548	448	277	189	140	92	22	18	14	14	12	6	64083	64183	64354	64442	64491	64539	1644	1648	1652	1652	1654	1660
K11_OTHFUNC	60_70	FinnGen	K11_GALLBILPANC	1.16794091962295	0.285845140214914	0.505133279227748	0.00971138871495694	0.641085574300209	0.334911753768365	0.195699551883274	0.244806383798276	0.260377033788642	0.379409562462921	0.251969690526333	0.164050510345104	2.40134299381768e-09	0.242952973855528	0.0523788340221738	0.979579531251082	0.0109498128342524	0.0411995578502095	3761	68221	2666	2169	1460	1051	834	619	62	42	42	41	42	38	67284	67781	68490	68899	69116	69331	1970	1990	1990	1991	1990	1994
K11_OTHFUNC	60_70	FinnGen	K11_GASTRODUOULC	1.68543259385606	1.25611312795783	0.244383652763646	0.783483183054273	0.632199624521548	0.709692142138819	0.291639872884682	0.29113380825243	0.578606635252494	0.50144555585436	0.501273417049011	0.302735452254479	7.50758729330923e-09	1.59923970769217e-05	0.672758038843861	0.118182215874163	0.207241404012655	0.0190646175062828	1096	65955	833	642	432	325	249	146	27	21	17	18	14	11	64545	64736	64946	65053	65129	65232	1646	1652	1656	1655	1659	1662
K11_OTHFUNC	60_70	FinnGen	K11_GIBLEEDING	2.05976384688383	1.23613867990142	1.12613475538646	0.489350281941032	0.344607909657191	1.09360317984746	0.24511383520524	0.303261533296426	0.409537415411659	0.707860193797088	0.707747351430667	0.378696082615775	4.34122608093619e-17	4.5788020150174e-05	0.00596366387953335	0.489371235816869	0.626323467010037	0.00387931372843423	920	75424	753	535	322	192	145	71	34	23	15	10	9	7	73315	73533	73746	73876	73923	73997	2242	2253	2261	2266	2267	2269
K11_OTHFUNC	60_70	FinnGen	K11_HERING	0.41715721293546	0.0715146893782587	-0.365145340992443	-0.303936594814582	-0.465678128348599	0.256364367391933	0.31897651394171	0.29138655180587	0.410161769213893	0.448964851289676	0.44880151222683	0.182392282473915	0.190941443527458	0.806124331625492	0.373333198951352	0.498423774261074	0.299454575234654	0.159853076403444	2995	66052	2193	1937	1448	1097	845	541	30	27	23	31	29	31	64970	65226	65715	66066	66318	66622	1854	1857	1861	1853	1855	1853
K11_OTHFUNC	60_70	FinnGen	K11_HERNIA	0.823250825316433	0.666207997800521	-0.103808454064438	-0.116798616081105	0.0364860220635374	0.332798494380823	0.203480393198499	0.172716621818811	0.290872750464336	0.335255823675466	0.290708128090334	0.153419086052118	5.21339628270374e-05	0.000114678530846703	0.721177043646991	0.727549910434361	0.900121864973806	0.0300666064198193	4966	66642	3617	3153	2262	1647	1233	790	78	67	44	48	46	44	65995	66459	67350	67965	68379	68822	1918	1929	1952	1948	1950	1952
K11_OTHFUNC	60_70	FinnGen	K11_IBD	2.59341576652293	1.05833793721377	1.09739432852626	0.341995474024326	0.87319926527824	1.23836598545601	0.303566912373552	0.500991946231136	0.578167334703732	1.00046665305606	0.70770683637009	0.378589494381537	1.30618762058331e-17	0.0346448770747072	0.0576886257736506	0.732474349400504	0.217261339525687	0.00107168161341535	357	76299	240	216	151	99	75	45	18	8	8	7	8	7	74043	74067	74132	74184	74208	74238	2355	2365	2365	2366	2365	2366
K11_OTHFUNC	60_70	FinnGen	K11_OESSTODUO	1.21653065203378	1.13400195291329	0.723741819815047	0.876175044955587	0.885199859098753	0.925688236755054	0.168673296883708	0.14301823474958	0.207065326310282	0.220944944056346	0.20673634031818	0.132672515239242	5.49948780674006e-13	2.20788619159845e-15	0.000473645866986927	7.32174203267737e-05	1.85402900752069e-05	3.01031073831967e-12	5320	67421	3935	3192	2125	1513	1118	729	116	105	78	76	70	59	66846	67589	68656	69268	69663	70052	1844	1855	1882	1884	1890	1901
K11_OTHFUNC	60_70	FinnGen	K11_ORAL	0.318884636262835	0.238157790084421	0.473344610039579	0.397086358194252	0.545939154727261	0.445452975290832	0.159267401609007	0.140967675249517	0.166325770888656	0.226560845324628	0.23211571476253	0.219919168554295	0.0452636004963351	0.0911332924106368	0.00442876896603759	0.0796586973223949	0.0186721275177415	0.0428129236854724	13359	56377	10627	8432	4844	2567	1555	661	140	109	77	48	36	21	57065	59260	62848	65125	66137	67031	1904	1935	1967	1996	2008	2023
K11_OTHFUNC	60_70	FinnGen	K11_OTHDIG	1.97254628934884	0.695931646352091	0.874031243624702	0.66033515870049	0.213551078462875	0.920385762953131	0.215999507217973	0.334825429780875	0.379236033551332	0.501000971064771	0.578086483344567	0.278350213226089	6.71338380408321e-20	0.0376641578918715	0.0211825005637498	0.187493038301293	0.711821951160719	0.000944441770075419	1305	75559	1024	742	469	309	239	144	39	23	20	16	15	13	73526	73808	74081	74241	74311	74406	2275	2291	2294	2298	2299	2301
K11_OTHFUNC	60_70	FinnGen	K11_PULPITIS_2	0.424983644840761	0.15497870206177	0.308390556000028	-0.198620569311522	0.604157303119938	0.529534082093969	0.146320505165266	0.132029170711353	0.148275759027156	0.232940431493359	0.175906233354912	0.379473308404884	0.00367874435180721	0.240466461039306	0.0375397768680516	0.393844114119646	0.000593556623581018	0.162881728087021	16696	48775	12158	10539	7243	4687	3246	934	169	129	88	53	38	7	51395	53014	56310	58866	60307	62619	1749	1789	1830	1865	1880	1911
K11_OTHFUNC	60_70	FinnGen	K11_REFLUX	1.31403919006687	1.32516243401319	0.803881629898621	0.888558098470086	0.856261568599301	1.19453231483536	0.239109501341407	0.196017335231436	0.303682737323658	0.33527660586125	0.318075466312566	0.190942331367044	3.89485609852372e-08	1.3757813796158e-11	0.0081182925759044	0.00804384262475125	0.00710233295240753	3.95015325332718e-10	2398	65992	1747	1455	922	654	491	324	56	55	39	38	34	28	64897	65189	65722	65990	66153	66320	1690	1691	1707	1708	1712	1718
K11_OTHFUNC	60_70	FinnGen	KNEE_ARTHROSIS	-0.134777657332471	-0.133626671220975	0.00734954313536796	0.162380730045217	-0.349891217422028	0.165739368077641	0.31896233067277	0.260979096154929	0.279897545099922	0.291156555879253	0.335202901810816	0.162442304374186	0.672623328424155	0.608636598204561	0.979051573313431	0.577042880115661	0.296569056939328	0.307587706690721	5278	55952	3740	3106	2170	1649	1357	978	43	44	45	46	45	39	55834	56468	57404	57925	58217	58596	1613	1612	1611	1610	1611	1617
K11_OTHFUNC	60_70	FinnGen	KRA_PSY_ANXIETY	2.13866417688004	1.52533055862184	1.07709131156919	0.624772167549758	1.05397426988543	0.142435574672507	0.192974571947676	0.216188039782258	0.318363049056629	0.448724343471279	0.31809728659616	0.334447329161117	1.52345218685646e-28	1.71890557165681e-12	0.000716419747506476	0.163822624253826	0.000921786748265772	0.670192791835903	1759	72589	1102	892	619	447	390	330	61	40	23	20	18	9	70991	71201	71474	71646	71703	71763	2194	2215	2232	2235	2237	2246
K11_OTHFUNC	60_70	FinnGen	KRA_PSY_ANXIETY_EXMORE	2.27628184839876	1.65687929409158	1.20741951260492	0.753348410694521	1.1721246860755	0.255076796184413	0.194318917131934	0.217300335972943	0.319170460451365	0.449298002122215	0.318831553959035	0.334935170799331	1.07861700803592e-31	2.44345964483831e-14	0.000154953978959066	0.0935966100688631	0.000236628877539809	0.446316296694503	1759	59384	1102	892	619	447	390	330	61	40	23	20	18	9	58550	58760	59033	59205	59262	59322	1430	1451	1468	1471	1473	1482
K11_OTHFUNC	60_70	FinnGen	KRA_PSY_ANYMENTAL	1.50518706330673	1.01763672798735	0.944594774965752	0.591951634778165	0.925556841264349	0.194263508023482	0.161208354686501	0.168633176618462	0.20774228928596	0.280109549375339	0.211626599611223	0.184502071183429	9.91913703230873e-21	1.59339601100262e-09	5.44277117976513e-06	0.0345762823374823	1.22249308107771e-05	0.292383652952888	5139	63339	3467	2772	1912	1383	1186	920	100	76	64	51	46	30	63179	63874	64734	65263	65460	65726	1732	1756	1768	1781	1786	1802
K11_OTHFUNC	60_70	FinnGen	KRA_PSY_MOOD	1.12039470104483	1.20697961107323	0.674437102699423	0.202309705978316	0.733047084997166	0.119484967906043	0.304445657561458	0.23249334008034	0.335610155297473	0.448892357619332	0.290702010849192	0.225056872556986	0.000233129784556816	2.08652690971452e-07	0.0444751399991014	0.652215544946485	0.0116807737183591	0.595481074781727	2124	70551	1173	1023	814	677	652	577	38	34	28	23	23	20	69358	69508	69717	69854	69879	69954	2106	2110	2116	2121	2121	2124
K11_OTHFUNC	60_70	FinnGen	KRA_PSY_MOOD_EXMORE	1.25403888442535	1.32625757008203	0.797706082708901	0.318415858220122	0.830579076181254	0.192895799487986	0.305182814096182	0.233355198374502	0.336246229036865	0.449397135375221	0.291337119439146	0.225588321806355	3.97135413786432e-05	1.32020982590365e-08	0.0176735824930687	0.478609964841101	0.0043592815559489	0.392507505553777	2124	59543	1173	1023	814	677	652	577	38	34	28	23	23	20	58981	59131	59340	59477	59502	59577	1475	1479	1485	1490	1490	1493
K11_OTHFUNC	60_70	FinnGen	KRA_PSY_SUBSTANCE	1.05787273879607	0.150969653084253	0.340277980880882	0.833914011587198	1.21078627975963	0.221335754798537	0.303784027314731	0.379497734438514	0.409651670241966	0.379499960249397	0.303225382656541	0.378724676960049	0.000497092066113968	0.690767022092692	0.406170247471855	0.0279917410661707	6.5235917845126e-05	0.55893514723549	1747	73122	1253	1041	729	494	372	234	28	24	22	21	17	7	71356	71568	71880	72115	72237	72375	2232	2236	2238	2239	2243	2253
K11_OTHFUNC	60_70	FinnGen	KRA_PSY_SUBSTANCE_EXMORE	1.25224507636755	0.344204804278206	0.531897595036343	1.02522400379959	1.39245217005694	0.36849088599491	0.304845259393257	0.380270747003316	0.410353076647753	0.380279096112292	0.304092457574028	0.379125282398149	3.99436006490809e-05	0.365382113013467	0.194908321083411	0.00701823423440996	4.67110149186927e-06	0.331075334646159	1747	59695	1253	1041	729	494	372	234	28	24	22	21	17	7	58741	58953	59265	59500	59622	59760	1420	1424	1426	1427	1431	1441
K11_OTHFUNC	60_70	FinnGen	L12_DERMATITISECZEMA	0.611703018220751	0.525074522748733	0.327038973942983	0.168153669303439	0.708839379978884	0.355455482012557	0.260723564888134	0.23177176658303	0.317890461289445	0.409575233949344	0.303113012435792	0.243732667319786	0.0189672175199193	0.0234831815284296	0.303583621192095	0.681397954577314	0.0193596846242316	0.144735112947571	3457	70505	2596	2094	1203	798	570	411	50	41	32	26	23	17	69129	69631	70522	70927	71155	71314	2187	2196	2205	2211	2214	2220
K11_OTHFUNC	60_70	FinnGen	L12_DERMATITISNAS	0.196311229554981	0.75324761009875	0.55929705464581	0.414419678743103	0.803550153840908	0.080897106040392	0.409803323038831	0.260266263570125	0.355063703127875	0.448457055244663	0.354930588345866	0.354379389275795	0.631911829311105	0.00380195783413958	0.115209826133094	0.355433656635704	0.0235763152950432	0.819429933888828	2114	70133	1559	1271	771	515	388	279	35	33	23	16	14	8	68506	68794	69294	69550	69677	69786	2147	2149	2159	2166	2168	2174
K11_OTHFUNC	60_70	FinnGen	L12_DISORDSKINAPPENDIX	0.671466775855628	0.81493655665039	0.60844686786006	-0.666229033554252	0.214986525649804	0.821304475522515	0.409738633118918	0.334893656928432	0.448317014857486	1.0005049237137	0.578104323573715	0.302360179688601	0.101261476384494	0.0149569853610284	0.174724036970663	0.505479617507811	0.709980793000791	0.00660137469122086	1243	75087	913	717	424	293	236	165	20	16	11	10	11	11	73049	73245	73538	73669	73726	73797	2348	2352	2357	2358	2357	2357
K11_OTHFUNC	60_70	FinnGen	L12_INFECT_SKIN	0.275164806529021	0.993572175569223	1.42174997914061	0.0380190680748563	1.18865839473588	0.393332039058829	0.448475997832154	0.269091161012363	0.290411483744854	0.707871527076659	0.379128233127736	0.378632904615494	0.539509257201339	0.000222212740772167	9.79864697744588e-07	0.957167016437104	0.00171712959400815	0.298887714622263	1555	74438	1170	922	505	303	230	158	32	32	20	11	11	7	72474	72722	73139	73341	73414	73486	2317	2317	2329	2338	2338	2342
K11_OTHFUNC	60_70	FinnGen	L12_OTHERSKINSUBCUTIS	0.412978595294975	-0.0200814921672348	0.651054844542025	-0.171353210993952	-1.32929723353992	0.234958758223788	0.303447993906795	0.334836586864416	0.317777709771408	0.578203536559659	1.00045924784081	0.334251779812449	0.17352839948352	0.95217633596105	0.0404841777249508	0.766959380991762	0.183951243442059	0.482093492264917	2746	73197	2238	1696	833	529	376	218	28	23	16	11	9	9	71424	71966	72829	73133	73286	73444	2253	2258	2265	2270	2272	2272
K11_OTHFUNC	60_70	FinnGen	L12_PAPULOSQUAMOUS	0.502431397294284	0.277600638753398	-0.119693024809453	-0.995995741716806	0.200434955281636	-0.102994706433129	0.448692598922509	0.409518952290461	0.57821957349534	1.00050436418999	0.500849955239618	0.408831582921082	0.262812844985125	0.497854081730746	0.836007733797814	0.319496230961707	0.689016856342277	0.801099394862046	1259	74648	890	750	510	388	326	216	16	11	8	7	8	6	72678	72818	73058	73180	73242	73352	2323	2328	2331	2332	2331	2333
K11_OTHFUNC	60_70	FinnGen	L12_SKIN_SUBCUTAN	0.531831838597097	0.496627846664332	0.708149070365564	-0.402178412797109	0.345848698181237	0.262417838448918	0.181084708378513	0.156748364294069	0.175205142284475	0.355418520426798	0.231955855380489	0.156444685989512	0.003314864366814	0.00153326463900639	5.30361034058163e-05	0.257818243729837	0.135958645083986	0.0934673844887428	8548	59503	6457	5224	3008	2035	1541	1066	111	93	69	49	52	42	59653	60886	63102	64075	64569	65044	1830	1848	1872	1892	1889	1899
K11_OTHFUNC	60_70	FinnGen	M13_ARTHRITISNAS	0.261573160509241	0.334913703269852	0.335988236315009	1.08940884368525	0.881187336213567	0.711447719868732	0.708636330153426	0.57896467806823	0.708473800326996	0.578986971624973	0.578886200085736	0.409464611861359	0.712036895510498	0.56294683902062	0.635327140576728	0.059893407048692	0.127956048992741	0.0822976805468864	748	45593	532	440	259	173	136	114	9	8	7	6	8	6	44486	44578	44759	44845	44882	44904	1314	1315	1316	1317	1315	1317
K11_OTHFUNC	60_70	FinnGen	M13_ARTHROPATHIES	0.424885661209307	-0.178075097050102	-0.0493027036459332	0.23621195976537	0.0174484002685156	0.199087601485301	0.185153755414767	0.196824071424696	0.208227863716152	0.19680907411026	0.19288998340409	0.0999603004695974	0.0217461917359345	0.365601834531505	0.812833019350173	0.230058303687269	0.927923440623334	0.0464076400215477	10955	48247	7259	6302	4618	3767	3191	2433	99	84	110	119	115	109	50307	51264	52948	53799	54375	55133	1537	1552	1526	1517	1521	1527
K11_OTHFUNC	60_70	FinnGen	M13_ARTHROSIS	0.505103223832418	-0.0537475846065871	-0.0271108817759921	0.352760323345213	-0.283321237774024	0.337368716505928	0.188124076075547	0.200453073523812	0.227353873071469	0.212538901946259	0.261054793817282	0.122199790554532	0.00725412506198354	0.788598862687531	0.905081015047188	0.0969658159083158	0.277791400780079	0.00576606465660849	8898	47799	6271	5266	3678	2798	2278	1567	83	76	83	83	76	71	48865	49870	51458	52338	52858	53569	1478	1485	1478	1478	1485	1490
K11_OTHFUNC	60_70	FinnGen	M13_ARTHROSIS_INCLAVO	0.0700793789331746	0.0270775515380448	0.0380495204420222	0.241922931934937	-0.0868910457136801	0.304995866624785	0.184448071668533	0.157154687679925	0.18631444028255	0.196018745326841	0.216094992936327	0.121683208065671	0.703989235403031	0.86320269055331	0.83817996635203	0.21713485603016	0.687612990151649	0.0121941828947615	13225	54627	9895	8138	4980	3548	2721	1683	117	110	102	93	83	71	56122	57879	61037	62469	63296	64334	1718	1725	1733	1742	1752	1764
K11_OTHFUNC	60_70	FinnGen	M13_ARTHROSIS_KNEE	-0.0926946678963354	-0.0859507164360458	0.0532477600865326	0.210590296557359	-0.299983895459028	0.188069900315765	0.319686703157549	0.261659748391343	0.280519835302381	0.291762201059109	0.335646025429022	0.162857201902827	0.77185087979805	0.742546677026533	0.849451621897324	0.470425163492416	0.371455251776167	0.2481662920016	5278	46812	3740	3106	2170	1649	1357	978	43	44	45	46	45	39	46912	47546	48482	49003	49295	49674	1395	1394	1393	1392	1393	1399
K11_OTHFUNC	60_70	FinnGen	M13_ARTHROSIS_KNEE_PRIM_ICD10	-0.148732256842814	-0.0382898701384985	-0.091013780075097	0.0769417976260658	-0.338440990300688	0.23102574309357	0.318380717300078	0.244805264331606	0.29057156337004	0.303335944155916	0.334788717513239	0.178669461019355	0.640390979908451	0.875710245725097	0.754111027772057	0.799764346698405	0.312059896462131	0.195999193140351	4900	68137	3527	2945	2059	1540	1241	857	45	46	42	40	39	32	67356	67938	68824	69343	69642	70026	2109	2108	2112	2114	2115	2122
K11_OTHFUNC	60_70	FinnGen	M13_ARTHROSIS_OTH	1.06948207390147	0.635337705740611	-0.942657387795259	0.522049867902749	-0.929125255372984	0.455347667383951	0.272233014981689	0.281307091356767	0.708693945918624	0.380646936740983	0.708362084131614	0.237697333208512	8.54581967496769e-05	0.0239132560636476	0.183474369149034	0.170225204474057	0.189637240413835	0.0554081758535063	2477	45865	1653	1366	966	723	598	403	28	20	19	22	19	18	45319	45606	46006	46249	46374	46569	1342	1350	1351	1348	1351	1352
K11_OTHFUNC	60_70	FinnGen	M13_ARTHROSIS_POLY	0.889404969226077	0.530159233923473	0.308371448039773	-12.0397097049832	0.733076672926683	1.0742173534026	0.502746332490949	0.502363922530981	0.708931907800546	392.276048246037	0.5791111832961	0.335591092696382	0.0768783719414421	0.291274866026672	0.66357669193975	0.975515225653356	0.205561360274194	0.00136965319367071	794	45594	559	453	282	192	157	101	12	8	8	8	10	9	44505	44611	44782	44872	44907	44963	1312	1316	1316	1316	1314	1315
K11_OTHFUNC	60_70	FinnGen	M13_ARTHTROSIS_COX	0.365772052200791	0.125572290032579	0.391759701572252	0.779972634614241	0.0489723884860012	0.336238497332642	0.319369746911836	0.291577302491638	0.318838089226656	0.3188210548771	0.44887268833549	0.268857976052695	0.252087653444612	0.666711594549808	0.219180375607658	0.0144279763486847	0.913122506637846	0.211074052624726	2943	46514	2355	1954	1195	784	533	292	35	35	30	23	15	14	45713	46114	46873	47284	47535	47776	1354	1354	1359	1366	1374	1375
K11_OTHFUNC	60_70	FinnGen	M13_ARTHTROSIS_COX_PRIM_ICD10	0.0340419001548904	0.0821641365781313	0.311014319429691	0.201451903884596	0.0125592927366114	0.239734781826095	0.355069732885018	0.27898853421045	0.317653599806475	0.409358687616806	0.448124979338967	0.317089361627101	0.923620768385694	0.768370350027764	0.327531069576416	0.622637438733976	0.97764116143935	0.449620409510434	2723	73305	2197	1834	1093	709	464	254	30	32	25	17	13	10	71532	71895	72636	73020	73265	73475	2269	2267	2274	2282	2286	2289
K11_OTHFUNC	60_70	FinnGen	M13_CERVICDISC	1.76643117708357	1.24616659049857	0.8884599206468	-0.512243377799702	0.261433641939074	0.386458594883382	0.411824850847119	0.4110153395263	0.502297273977413	1.00120613838757	0.578887710153986	0.268790334086648	1.79255074242086e-05	0.00243001712803345	0.0769284192086224	0.608912585314319	0.651547272252951	0.150499412508561	831	54554	406	375	336	328	316	274	16	12	12	14	15	14	53621	53652	53691	53699	53711	53753	1342	1346	1346	1344	1343	1344
K11_OTHFUNC	60_70	FinnGen	M13_DEFORMDORSO	1.49865005631794	1.00919748214195	1.41542733665416	1.24408070392936	0.624788092108935	1.18521291870264	0.41090504438498	0.449388652341761	0.449364660967941	0.579126837410328	0.708231498558957	0.379215664138841	0.000265120648786876	0.024722462056934	0.00163359213349409	0.0316978115095362	0.377679148337788	0.00177543878757544	729	54672	516	419	253	166	136	97	16	13	13	9	6	7	53517	53614	53780	53867	53897	53936	1352	1355	1355	1359	1362	1361
K11_OTHFUNC	60_70	FinnGen	M13_DORSALGIA	1.44942011059893	0.874142155611043	0.901517873323487	0.63406447865348	0.657642126561942	0.483321750275121	0.179477387813002	0.200216671549968	0.239219271917575	0.304364604673111	0.270125811670736	0.173686269448538	6.70460200841883e-16	1.26553562484635e-05	0.000164176367684188	0.0372293648329066	0.0149092014880001	0.00539038754958173	4446	56041	3025	2365	1523	1128	942	771	80	57	45	38	37	34	55866	56526	57368	57763	57949	58120	1516	1539	1551	1558	1559	1562
K11_OTHFUNC	60_70	FinnGen	M13_DORSALGIANAS	1.97593920401375	1.01828945336977	1.3180674989441	1.1457226647359	1.44784074599769	0.339634434680311	0.304874270411479	0.410304754459446	0.410424808872687	0.50172960157236	0.380004769639332	0.354628541057423	9.101953519615e-11	0.0130724990547051	0.00132057155554804	0.0223982217913721	0.000138933405096936	0.338204554380417	891	54867	587	448	320	237	201	182	27	18	15	12	13	8	53759	53898	54026	54109	54145	54164	1385	1394	1397	1400	1399	1404
K11_OTHFUNC	60_70	FinnGen	M13_DORSOPATHY	1.10314510195666	0.89035386287394	0.716572483758089	0.663155053327121	0.311763559600273	0.439847196887512	0.167720255270535	0.152673199776172	0.190016434456976	0.21247992070657	0.221491776545637	0.116369203252481	4.79093188885819e-11	5.48448992180899e-09	0.000162524352200631	0.00180222996215926	0.159260603461225	0.000156982104314855	7656	56858	4929	4086	2880	2283	1977	1651	123	107	87	81	74	78	57879	58722	59928	60525	60831	61157	1583	1599	1619	1625	1632	1628
K11_OTHFUNC	60_70	FinnGen	M13_DORSOPATHYOTH	1.36687036095315	0.876672002540297	0.781721001790759	0.684230381255493	0.494608266546126	0.536172904773446	0.162079657474503	0.167060980788132	0.204063634657717	0.233102549054754	0.226913260612227	0.136758137692828	3.3598112910455e-17	1.54079399061113e-07	0.000127742485667669	0.00333204757481097	0.0292779308562649	8.83315867558625e-05	6296	56458	4068	3396	2317	1843	1580	1318	111	87	70	63	60	56	57022	57694	58773	59247	59510	59772	1553	1577	1594	1601	1604	1608
K11_OTHFUNC	60_70	FinnGen	M13_ENTESOPATHYLOW	1.33090947641671	1.09348306493325	0.711286146626676	0.852049620111356	0.634016767178598	1.7030117358186	0.502903260000158	0.502530043813155	0.708799282916122	0.708686612533427	0.708275550294921	0.290113357540478	0.00813409820845388	0.0295585804159419	0.315615549653794	0.229249663711677	0.370703959390269	4.3537559018266e-09	667	54567	439	349	219	170	141	96	10	7	6	7	8	12	53437	53527	53657	53706	53735	53780	1348	1351	1352	1351	1350	1346
K11_OTHFUNC	60_70	FinnGen	M13_HALLUXVALGUS	-0.679187410356323	0.139458184053784	0.0126761706492269	-1.04127906035152	0.0919303757288691	-0.103144371106729	1.00161744504564	0.502604614328165	0.579604147382514	1.00125455435199	0.502313961554597	0.28027310291589	0.497714227553982	0.781418502490844	0.98255134186519	0.298351814870892	0.85478720810486	0.712862940394039	1080	45452	654	618	509	460	400	289	8	10	14	15	14	13	44568	44604	44713	44762	44822	44933	1302	1300	1296	1295	1296	1297
K11_OTHFUNC	60_70	FinnGen	M13_IMPINGEMENT	0.17462265820047	-13.0297759876998	0.480080359968136	1.09178169523135	0.226585203733326	1.09027976750483	1.00179322713504	517.283512531206	0.579241226783443	0.410561596343651	0.501492056230394	0.225677018150272	0.861621777323181	0.979904331806662	0.407212477065093	0.0078317222222752	0.651397133420804	1.35745953289023e-06	708	54776	296	310	328	351	361	308	6	7	13	18	19	20	53630	53616	53598	53575	53565	53618	1552	1551	1545	1540	1539	1538
K11_OTHFUNC	60_70	FinnGen	M13_INTERVERTEB	0.81590732330359	0.954683717697791	0.451304024432512	1.16457611316821	0.276032356089739	0.260630726449019	0.336712580415367	0.246289898699583	0.356235350201126	0.261969771935566	0.355837380085952	0.220125029335418	0.0153862909266968	0.000106074274729196	0.205201630380824	8.77040445671332e-06	0.437910704268498	0.236408222348092	2598	54952	1510	1370	1023	913	798	664	40	42	31	30	22	21	54602	54742	55089	55199	55314	55448	1398	1396	1407	1408	1416	1417
K11_OTHFUNC	60_70	FinnGen	M13_JOINTOTH	0.558057721619	0.329305736885693	0.82070754804109	0.899976050694495	0.511336247445365	0.608897154019045	0.381138198556353	0.35644575424994	0.336558334210983	0.356694334932568	0.380309280205677	0.231966941894018	0.143142770862284	0.35555955851119	0.0147471402260137	0.0116324783691538	0.178777902440971	0.00866665970568865	2151	45804	1411	1174	754	562	472	394	23	19	25	23	24	19	45167	45404	45824	46016	46106	46184	1354	1358	1352	1354	1353	1358
K11_OTHFUNC	60_70	FinnGen	M13_KNEEDERANGEMENTS	0.45673738670485	-0.14586343781885	-0.623605358189507	-0.647409711717694	0.128194340246476	0.327705141805304	0.450716292481278	0.449784377617215	0.579142910257727	0.579043430216543	0.335824955625923	0.169136351515332	0.31088874175271	0.745713672896565	0.281581760363296	0.263538113083876	0.702661910607041	0.052681754681097	2057	45571	1096	1082	960	927	878	727	19	16	23	33	35	36	45178	45192	45314	45347	45396	45547	1335	1338	1331	1321	1319	1318
K11_OTHFUNC	60_70	FinnGen	M13_LIMBPAIN	0.893123282777043	1.26523747818337	1.40190211998864	0.0994244039953361	-0.0511936954486474	0.405637746742318	0.253537619416189	0.186680449179132	0.239060483822161	0.578710874930235	0.578581305197198	0.334901697640305	0.000427261624031581	1.22224515687319e-11	4.51261944992946e-09	0.863592217354253	0.929494051134082	0.225813259015939	3084	56022	2366	1827	959	504	389	274	62	51	27	10	10	9	55042	55581	56449	56904	57019	57134	1636	1647	1671	1688	1688	1689
K11_OTHFUNC	60_70	FinnGen	M13_LOWBACKPAIN	1.67339134142567	1.01790972459324	1.52711458635604	1.13304452332408	0.389386399392305	0.795905884057469	0.217936054100837	0.261575752498455	0.261702566434317	0.380611731167005	0.5017559673186	0.259729273374627	1.61138930128313e-14	9.96457281401581e-05	5.36918990420281e-09	0.00291175322912328	0.437721016342212	0.00218130943590821	2319	55386	1650	1250	741	480	375	286	49	31	26	17	15	15	54559	54959	55468	55729	55834	55923	1447	1465	1470	1479	1481	1481
K11_OTHFUNC	60_70	FinnGen	M13_LOWBACKPAINORANDSCIATICA	1.2577006659126	0.616294886999762	0.98807914767415	0.710759093813845	0.17539645750459	0.751379181846372	0.203452682161028	0.238186814844371	0.245009148912302	0.318275322888306	0.379446661544951	0.184145101204739	6.33809524944422e-10	0.00966910971508316	5.51101988072463e-05	0.0255385247803539	0.643907269972222	4.496508441126e-05	3429	70544	2379	1861	1165	835	666	512	57	40	36	29	30	30	69416	69934	70630	70960	71129	71283	2121	2138	2142	2149	2148	2148
K11_OTHFUNC	60_70	FinnGen	M13_MENISCUSDERANGEMENTS	0.439402796757241	-0.225491720828972	-0.921863006605646	-0.544584793504989	0.0895055431231217	0.275011051743962	0.503183215720122	0.502310924049158	0.708591414795259	0.579053645710435	0.355901678704105	0.187974303712949	0.382528935012824	0.653497552962955	0.193265422488677	0.34697457293077	0.801435662027645	0.143460616830941	1741	45500	880	906	846	839	802	675	16	15	23	29	30	29	45025	44999	45059	45066	45103	45230	1320	1321	1313	1307	1306	1307
K11_OTHFUNC	60_70	FinnGen	M13_MUSCULOSKELETAL	0.639287219841174	0.437741412920341	0.205375161194488	0.376670496004132	-0.00530208048803637	0.431643211357254	0.178408210552668	0.155241690240262	0.190167100955665	0.187403352068001	0.192483913528073	0.0850929027800998	0.000339301838121096	0.00480623727870087	0.280154609524421	0.0444369732816694	0.978024588324042	3.92393704037661e-07	14767	32418	9315	8124	6161	5153	4543	3766	130	119	134	157	163	171	36752	37943	39906	40914	41524	42301	988	999	984	961	955	947
K11_OTHFUNC	60_70	FinnGen	M13_OSTEOCHONDRO	0.775110224461835	0.311814440131564	0.390888014420146	0.462861086311889	0.119587957621753	-0.000468044955885523	0.335181443126469	0.355045177711539	0.448394565654583	0.50104201821744	0.578165809858396	0.408992261845758	0.0207496301192488	0.379814156380431	0.383344713794092	0.355592045490921	0.836134624948184	0.999086912400578	1632	74310	1254	978	556	377	274	188	23	16	12	11	8	6	72403	72679	73101	73280	73383	73469	2262	2269	2273	2274	2277	2279
K11_OTHFUNC	60_70	FinnGen	M13_OTHERJOINT	0.747901962756514	-0.0851660769505346	0.0873520308252477	0.0571646794425513	0.165742616703103	0.278163452586056	0.241135582852282	0.281057472131069	0.280859070699701	0.292058596538433	0.239238929863623	0.122377155596578	0.00192489068158448	0.761874506731977	0.755787467277895	0.844821367026359	0.488440618104763	0.0230260923295369	4961	46160	2922	2693	2107	1871	1688	1392	51	41	62	76	74	71	46724	46953	47539	47775	47958	48254	1424	1434	1413	1399	1401	1404
K11_OTHFUNC	60_70	FinnGen	M13_POLYARTHROPATHIES	0.168450818910279	0.14806604652489	0.717813902226779	0.465325513732112	0.6293017998651	0.329055225138831	0.380556681312607	0.318866231787989	0.291595562685726	0.380160798352129	0.31860850691085	0.231318626368621	0.658023848253819	0.64239585687043	0.0138289392063415	0.220943597967743	0.0482503420947248	0.15487553433395	2717	46467	2024	1613	1027	739	567	380	33	31	30	26	27	19	45745	46156	46742	47030	47202	47389	1382	1384	1385	1389	1388	1396
K11_OTHFUNC	60_70	FinnGen	M13_RHEUMA	-0.0388540047949532	-0.515673846082226	1.21600146598577	0.0669882612678167	0.766327816997254	0.469060839142724	0.708637165905482	0.708360439785992	0.356236002202571	0.708465976128977	0.449234305992953	0.303530152253942	0.956274541761683	0.466624435273842	0.000641408501587935	0.924669123096418	0.0880353991236709	0.122261214580418	974	45605	699	597	410	303	245	174	12	11	16	14	16	11	44555	44657	44844	44951	45009	45080	1313	1314	1309	1311	1309	1314
K11_OTHFUNC	60_70	FinnGen	M13_RHEUMA_INCLAVO	-0.273961618700074	-0.747226989591523	0.965097818219008	-0.173641765713256	0.528882141665797	0.36148896818192	0.707895435993592	0.707784437595271	0.354966967138807	0.7078135892646	0.448242262650203	0.302568421617471	0.698749844295393	0.291093055710116	0.00655116071228795	0.80620764322403	0.238039017315805	0.232190731763676	1067	74583	761	648	446	330	265	180	12	11	16	13	16	11	72571	72684	72886	73002	73067	73152	2306	2307	2302	2305	2302	2307
K11_OTHFUNC	60_70	FinnGen	M13_ROTATORCUFF	0.126454047434975	0.121247665340619	0.00470998614235005	0.347300752290991	-0.238966999563805	0.665625781854374	0.449809228188273	0.356092668386729	0.410411674479367	0.355887232387418	0.409966433042962	0.168953165198248	0.778612091681447	0.733484015421235	0.990843479928675	0.329127388026081	0.559964618041515	8.15815582308135e-05	2735	55139	1647	1457	1140	1021	912	668	24	28	31	34	36	36	54613	54803	55120	55239	55348	55592	1590	1586	1583	1580	1578	1578
K11_OTHFUNC	60_70	FinnGen	M13_SCIATICA	1.16792785459981	1.02771261775606	0.943820665275756	0.535567250228019	0.565395683150154	1.07996099854497	0.336792084751184	0.304683391614365	0.380435085341468	0.501990071617034	0.449076328247298	0.237798111877618	0.000524736141500946	0.000743401826840547	0.0131051846115489	0.286022354240526	0.208023426233135	5.58544126650047e-06	1642	54870	1106	909	567	457	372	283	23	22	20	18	20	18	53990	54187	54529	54639	54724	54813	1393	1394	1396	1398	1396	1398
K11_OTHFUNC	60_70	FinnGen	M13_SHOULDER	0.238953316118522	0.279623288082815	0.114891495708845	0.498253411955581	-0.0962604214680824	0.634447453043183	0.380974219450867	0.291812673855414	0.335988328423841	0.280328252840073	0.318460058407755	0.136408615303101	0.530517329562389	0.337947432594882	0.732387878218141	0.0755036382612163	0.762447443576326	3.30200366535628e-06	3618	55270	2045	1844	1510	1414	1300	1024	34	37	42	50	56	56	55180	55381	55715	55811	55925	56201	1629	1626	1621	1613	1607	1607
K11_OTHFUNC	60_70	FinnGen	M13_SOFTOVERUSE	1.55783167937533	1.04706620595247	1.25598854639132	1.29227835410877	-0.262616510386364	1.14920348021382	0.356586611658823	0.410389800043291	0.449041957869686	0.50182968552112	1.00074134523147	0.334448674140327	1.24969469359959e-05	0.0107292856692943	0.00515730666405065	0.0100201449624157	0.792996140188581	0.00059012449976488	887	55004	634	461	277	206	168	104	21	16	12	10	8	9	53689	53862	54046	54117	54155	54219	1547	1552	1556	1558	1560	1559
K11_OTHFUNC	60_70	FinnGen	M13_SOFTTISSUE	0.463551221293509	0.578869585782706	0.266140885507817	0.173940274793745	-0.528281483999494	0.558583869965407	0.204239493856322	0.15893436359768	0.212021347447968	0.23882382192792	0.290929835427176	0.101988686936405	0.0232291085897627	0.000270325542554127	0.209386155613203	0.466417443346914	0.0693952085970259	4.32792984483008e-08	8936	57014	5787	4846	3422	2744	2416	1913	99	90	73	82	90	103	58280	59221	60645	61323	61651	62154	1784	1793	1810	1801	1793	1780
K11_OTHFUNC	60_70	FinnGen	M13_SOFTTISSUEOTH	0.939976214157374	1.19092221437798	1.29409992519826	0.232919445518356	0.36925485213919	0.600358934243086	0.227455643156156	0.175795259001086	0.221860997625584	0.449056288143336	0.379873686994345	0.215359793962244	3.58730514930054e-05	1.24850828878357e-11	5.44620433350681e-09	0.603979360113088	0.331027462689539	0.00530833442167675	3860	56212	2852	2214	1228	736	585	439	77	62	35	25	25	22	55477	56115	57101	57593	57744	57890	1666	1681	1708	1718	1718	1721
K11_OTHFUNC	60_70	FinnGen	M13_SPINSTENOSIS	0.598219166006926	1.25551097911691	0.740249443484355	1.01254327607847	0.638282464133031	0.752073824300041	0.35612467202506	0.212265258335466	0.335703546918121	0.355841630538799	0.410017182972325	0.268805979462826	0.0929957203837745	3.32236966911967e-09	0.0274492615950907	0.00443433572500351	0.119536679707634	0.00514469511542867	2191	55417	1668	1345	839	549	400	260	40	39	29	26	19	14	54499	54822	55328	55618	55767	55907	1401	1402	1412	1415	1422	1427
K11_OTHFUNC	60_70	FinnGen	M13_SPONDYLOPATHY	0.71741456525815	0.98863640062395	0.832873248675048	0.761956111538974	0.635882645538218	0.724279512755667	0.270735181138329	0.193261681351466	0.245911879435764	0.291621006474841	0.280001402752603	0.164590457073189	0.00805214004644089	3.12857167430544e-07	0.00070693115900821	0.00897959581323812	0.0231470947209562	1.08004127626255e-05	3829	55754	2625	2199	1495	1081	884	654	64	59	46	43	40	38	55444	55870	56574	56988	57185	57415	1450	1455	1468	1471	1474	1476
K11_OTHFUNC	60_70	FinnGen	M13_SPONDYLOSIS	1.11149613366572	1.11763278378616	1.17863329470305	0.468268322357397	0.716569071589423	0.823935715820655	0.304958389314226	0.246259082478235	0.280682915041147	0.44928783584406	0.355833684406694	0.206119114227823	0.000267655111702694	5.66711369977462e-06	2.67903494628334e-05	0.297297772575345	0.0440331339313042	6.40483711729247e-05	2182	54973	1400	1208	840	619	521	398	42	36	28	21	24	24	54316	54508	54876	55097	55195	55318	1397	1403	1411	1418	1415	1415
K11_OTHFUNC	60_70	FinnGen	M13_SYNOTEND	0.670957060403749	0.669132624689613	0.536521989379501	-1.06492756057886	0.265424865282938	0.538544091421962	0.411239567478102	0.336196526335437	0.410516483402669	1.00086819359335	0.448916852577085	0.251796652123996	0.102774757391197	0.0465576758962685	0.191231785326832	0.28732697842466	0.554348782683835	0.032451415173242	1752	55006	1148	992	693	548	468	321	25	22	18	16	18	16	54026	54182	54481	54626	54706	54853	1559	1562	1566	1568	1566	1568
K11_OTHFUNC	60_70	FinnGen	N14_BREAST	1.12889704317258	0.158933395626961	0.520862713144301	0.378291260935047	-0.239400815148218	0.108045333170276	0.381348318406347	0.502141271202269	0.502075745097961	0.579113688703125	0.70833577561059	0.3552015046581	0.00307361536016524	0.751614435802302	0.299540816784688	0.513611545237334	0.735380930202553	0.760990461898855	931	33238	606	517	337	261	222	182	16	12	10	8	7	8	32591	32680	32860	32936	32975	33015	956	960	962	964	965	964
K11_OTHFUNC	60_70	FinnGen	N14_CALCUKIDUR	0.960489765102315	0.824712081003279	-0.124308810981028	-0.536356017407029	-12.9618491087029	0.426402311699755	0.448565954684447	0.379303773191148	0.707846810176084	1.0004988982552	450.549188993568	0.278472502609019	0.0322542575823512	0.0296842177614889	0.860596091534148	0.591897343566731	0.97704882595958	0.125715343306981	826	75086	578	489	353	248	199	158	14	12	8	7	10	13	72986	73075	73211	73316	73365	73406	2334	2336	2340	2341	2338	2335
K11_OTHFUNC	60_70	FinnGen	N14_FEMALEGENNONINF	1.09072380111956	-0.0479164659854325	0.0457187279751949	0.431218760154619	0.312560753332055	0.331888176324179	0.204144343763229	0.324575656253336	0.384609156401487	0.340825175996914	0.309105823629061	0.166807412950282	9.1468790872489e-08	0.882636329655864	0.90537786039657	0.205792547507634	0.311931638468766	0.0466296316077444	5516	16325	3912	3057	1326	1090	995	933	50	29	36	36	35	40	17429	18284	20015	20251	20346	20408	450	471	464	464	465	460
K11_OTHFUNC	60_70	FinnGen	N14_FEMGENPROL	2.156174973737	0.880080099882154	-0.196051478595637	0.820870795584156	0.760415029102633	0.727925205805753	0.207853710069774	0.29802658185255	0.581859064794066	0.38469762072303	0.360002545878732	0.242042022853572	3.27237773548688e-25	0.00314675954094744	0.736162279527749	0.0328585146298169	0.0346650949423101	0.00263464055099539	1585	15808	1104	959	641	505	409	282	47	27	26	27	22	18	15833	15978	16296	16432	16528	16655	409	429	430	429	434	438
K11_OTHFUNC	60_70	FinnGen	N14_GENITOURINARY	1.28221703534594	0.591161566480855	0.559218987313822	0.396939383886072	0.636928283941375	0.605955278863649	0.122955864130029	0.140928198529988	0.171225530569741	0.213977915647918	0.180246853521704	0.108516624690437	1.84210235164205e-25	2.73147010152808e-05	0.00109086338376561	0.0635893194419515	0.000409872131325166	2.35068062388817e-08	14391	39124	11001	8742	5098	3588	2694	1933	199	137	123	110	106	97	41355	43614	47258	48768	49662	50423	960	1022	1036	1049	1053	1062
K11_OTHFUNC	60_70	FinnGen	N14_MALEGEN	0.940008706589372	0.723863084985517	0.694332508656	0.506949929948711	0.327604369117611	0.528694491971675	0.187657697473602	0.170112107285833	0.206472221310222	0.272095762241074	0.292845708655927	0.164594529606862	5.46661824147619e-07	2.08851008201901e-05	0.000771457876652214	0.0624438995629607	0.263271242168232	0.00131767376284286	5998	31838	4954	3946	2508	1630	1086	577	111	91	67	56	45	39	31936	32944	34382	35260	35804	36313	835	855	879	890	901	907
K11_OTHFUNC	60_70	FinnGen	N14_OVARYCYST	1.9527255366218	0.648505901159544	0.96273695697747	0.522908950097763	0.641997670915978	0.516566124446143	0.32762672924392	0.50612537801293	0.506346218161327	0.711371101252703	0.58236595876892	0.338492119706499	2.51907266615278e-09	0.200083141736903	0.0572573278973422	0.462295669833957	0.270289723303168	0.126989890470706	875	15573	551	468	325	234	204	198	19	9	10	6	10	9	15509	15592	15735	15826	15856	15862	369	379	378	382	378	379
K11_OTHFUNC	60_70	FinnGen	N14_POSTMENBLEED	0.56904712307245	1.16023716870244	-0.300009257391235	-0.888218542364676	0.134005309263871	0.671548676394252	0.508504414197569	0.312281783154785	0.711845983597732	1.0031304216253	0.505332897604921	0.220630289261832	0.263114397556976	0.000202919928490315	0.673424701916684	0.375915743326031	0.790869076427809	0.00233630796233863	1490	15640	914	775	569	465	427	336	15	18	12	13	20	22	15812	15951	16157	16261	16299	16390	389	386	392	391	384	382
K11_OTHFUNC	60_70	FinnGen	N14_PROSTATITIS	0.991169865804802	1.31912899014679	0.994361865948303	1.62819524850423	1.05548899957402	1.3678778764635	0.710127894861206	0.503322264685736	0.709429707799056	0.580086826139035	0.709145842584866	0.380247872115478	0.162786034876334	0.00877124636338285	0.161024119262791	0.00500342768023839	0.136646801554011	0.000321497891758751	393	28894	295	235	149	107	88	49	13	11	7	11	8	7	28308	28368	28454	28496	28515	28554	671	673	677	673	676	677
K11_OTHFUNC	60_70	FinnGen	N14_PROSTHYPERPLA	0.896816005063605	0.794248525163979	0.563790580613514	0.314578464724433	0.466652828433266	0.264684343695256	0.203510542157022	0.176684431277246	0.241318247562795	0.337359454190311	0.320240654846243	0.238930687257834	1.04942881984015e-05	6.94737754638493e-06	0.0194758793988945	0.351092313972574	0.145062778084364	0.267953753453171	4853	31623	4197	3304	2013	1233	758	340	91	74	48	34	27	18	31382	32275	33566	34346	34821	35239	806	823	849	863	870	879
K11_OTHFUNC	60_70	FinnGen	N14_PYELONEPHR	1.8216817377911	1.08637681640036	0.568417717006184	-0.973051656193914	-0.192460059197263	0.610829819878879	0.182828773360874	0.225885006762034	0.379342257241604	1.00050434445099	0.707768850979793	0.378828164347434	2.19358755256537e-23	1.51365685487457e-06	0.134021636350186	0.330771458979191	0.785679672429384	0.106870741432807	1956	70818	1595	1179	674	405	259	150	60	31	15	8	8	7	69132	69548	70053	70322	70468	70577	1987	2016	2032	2039	2039	2040
K11_OTHFUNC	60_70	FinnGen	N14_RENALTUB	1.60324077546138	0.547152973065128	0.542632177400117	0.52349331447804	0.288912614601225	0.621522416288828	0.159743779778551	0.231572430415889	0.303174887180686	0.379260473227865	0.448227050225978	0.302432656181675	1.05530974857383e-23	0.018138800128658	0.073480889903519	0.16749422739424	0.519207465078612	0.0398715614947606	3310	72224	2738	1944	1088	654	402	230	75	39	30	21	15	11	70622	71416	72272	72706	72958	73130	2099	2135	2144	2153	2159	2163
K11_OTHFUNC	60_70	FinnGen	N14_URETHRAOTH	1.61719245727859	0.900914112379146	0.809224898511957	0.374157272538522	1.34558349751413	0.727649813765685	0.193035355793747	0.232455795834811	0.303972204186229	0.448943203760628	0.261204051962787	0.226717236415399	5.39716291946427e-17	0.000106346445545433	0.0077639251396695	0.404609120032375	2.58459644282885e-07	0.00132964325861215	2565	66240	1944	1474	879	586	438	306	67	44	35	31	30	20	65013	65483	66078	66371	66519	66651	1781	1804	1813	1817	1818	1828
K11_OTHFUNC	60_70	FinnGen	N14_URINOTH	1.45315250657474	0.638446350376248	0.553007643257109	0.892276625643161	1.37330809742603	0.763707046995677	0.139094243204731	0.180464991217578	0.245228524924988	0.260756670063222	0.203200655835717	0.188199102250646	1.50833520239955e-25	0.000403498370818243	0.0241288960450806	0.000621909899651587	1.39539129616948e-11	4.95002960428651e-05	5857	67846	4737	3467	1792	1074	739	450	121	76	63	54	48	29	66961	68231	69906	70624	70959	71248	1884	1929	1942	1951	1957	1976
K11_OTHFUNC	60_70	FinnGen	N14_UROLITHIASIS	1.30243850624381	0.841663381005106	0.183784318632178	-0.622882827167469	-12.9762424288779	0.309485926041863	0.355235514878281	0.354987697524652	0.57825366144262	1.0004982744336	434.588656018545	0.289757437591045	0.000245980890634907	0.0177417144750715	0.75061657259764	0.533565411562343	0.976179761897808	0.285481621486512	917	75165	652	547	390	271	218	167	19	14	9	7	10	12	73074	73179	73336	73455	73508	73559	2337	2342	2347	2349	2346	2344
K11_OTHFUNC	60_70	FinnGen	NEURODIS	0.929953725131358	0.778441153412467	0.904945978115138	0.818464674405228	0.719146207380297	0.758132315916998	0.156967155637127	0.139136817718755	0.153098966711908	0.178816219314252	0.171680135595394	0.105692294097074	3.13227013594496e-09	2.20890092159292e-08	3.40334026273653e-09	4.71403671402512e-06	2.80343782523974e-05	7.33642932423937e-13	14626	20104	10510	8538	5817	4144	3268	2257	191	171	150	129	126	111	23379	25351	28072	29745	30621	31632	650	670	691	712	715	730
K11_OTHFUNC	60_70	FinnGen	O15_POSTPART_DEPR	0.717011886694902	0.652216418268732	0.85269609143398	-0.19083218146109	0.521444536654469	0.334035064287167	0.709234734669329	0.57925020065915	0.579428966598591	1.00114823218647	0.578832367853779	0.354587568026522	0.31203291640071	0.260179628323043	0.141124997248806	0.848828559076376	0.367664957057553	0.346173039439189	687	55472	337	300	242	204	209	224	8	7	8	7	7	8	53845	53882	53940	53978	53973	53958	1969	1970	1969	1970	1970	1969
K11_OTHFUNC	60_70	FinnGen	OFFICIAL_TILASTOKESKUS	1.17126407078495	0.116849084187009	0.313600297735126	0.952899462436538	1.17961901256442	0.228255069547037	0.279875514438393	0.379572986327849	0.409746933430101	0.355267071812187	0.303285352678215	0.354384730853625	2.85233198789595e-05	0.75820140445182	0.444062457315427	0.00731384127847208	0.000100463752288598	0.519518157266993	1883	72845	1370	1081	768	511	386	249	32	25	24	22	18	8	71103	71392	71705	71962	72087	72224	2223	2230	2231	2233	2237	2247
K11_OTHFUNC	60_70	FinnGen	PAIN	1.81481945326816	1.22287614763208	0.834635546371963	0.772068990484016	0.826474469332831	0.881861009941115	0.116114896446684	0.125757110760551	0.17763959179849	0.205400140592672	0.17960729075553	0.105019478263911	4.58281739962997e-55	2.37974178499621e-22	2.62108627268179e-06	0.000170693898956928	4.19329974368751e-06	4.5756799704797e-17	11028	49429	7690	6191	4056	2987	2425	1893	219	152	112	108	108	101	51340	52839	54974	56043	56605	57137	1208	1275	1315	1319	1319	1326
K11_OTHFUNC	60_70	FinnGen	PNEUMOBACTKNOWN	1.14436050524034	1.22020712819168	0.535576549642595	-0.364853799366347	-0.00555820802097618	0.925519535891405	0.279475417179718	0.220522007958973	0.379312231090814	0.707802937595994	0.578119414164149	0.28966436458846	4.22764247522882e-05	3.14320610562439e-08	0.15795952543537	0.606222042934059	0.992329024183669	0.0013976078845177	1800	73410	1460	1003	669	430	301	169	40	32	17	15	14	12	71599	72056	72390	72629	72758	72890	2111	2119	2134	2136	2137	2139
K11_OTHFUNC	60_70	FinnGen	PNEUMONIA	1.16113553006356	0.772311390653411	0.702291698573003	0.536123083600871	0.0975684799096695	0.67263116851362	0.170428927617686	0.172201900294652	0.226044133523827	0.303278139225762	0.379252963905098	0.224962543183776	9.55714815686916e-12	7.29420035125919e-06	0.00189073977694324	0.0771009683163593	0.796974278167146	0.00279005200009419	5201	69282	4331	2901	1799	1075	709	395	97	67	45	32	24	20	68156	69586	70688	71412	71778	72092	1899	1929	1951	1964	1972	1976
K11_OTHFUNC	60_70	FinnGen	PRIM_KNEEARTHROSIS	-1.09364826419573	-0.108529651332425	0.600775207893458	0.290558975271833	0.301655434746044	0.0241500849789264	0.708093785936859	0.355174761494409	0.317959543299187	0.448512528081428	0.409521977192693	0.354667043250625	0.122468136059694	0.759934424618257	0.0588287991100099	0.51709620150229	0.46136333803026	0.945712181680734	2332	66272	1823	1500	910	573	435	277	21	23	20	14	14	8	64760	65083	65673	66010	66148	66306	2000	1998	2001	2007	2007	2013
K11_OTHFUNC	60_70	FinnGen	PULMONARYDG	0.954739046629812	0.793595454772015	0.5504304756329	0.540287777541861	0.947132791429151	0.673135007010138	0.139291867539694	0.123135808496903	0.163251075309871	0.189998167658019	0.1479331432821	0.117488012004632	7.16956701706593e-12	1.15692255571777e-10	0.000747110502765026	0.00446003876151835	1.52915141286631e-10	1.00790573179195e-08	12829	52025	9739	7445	5058	3468	2559	1707	202	167	133	123	112	78	53534	55828	58215	59805	60714	61566	1379	1414	1448	1458	1469	1503
K11_OTHFUNC	60_70	FinnGen	PULM_ANXIETY	2.0265412635661	1.77960476520807	0.582553336663061	-0.286685826020328	0.885280584550192	0.581562961518635	0.280717144191933	0.270257080126783	0.578816848743472	1.00081247383847	0.501382585710662	0.379068577422631	5.23106599563301e-13	4.55317294470613e-11	0.314196560900654	0.774531117161726	0.0774497573778145	0.124983085271634	1004	65816	641	513	339	250	208	174	29	20	10	9	10	7	64312	64440	64614	64703	64745	64779	1838	1847	1857	1858	1857	1860
K11_OTHFUNC	60_70	FinnGen	PULM_INFECTIONS	1.02493017879424	0.889526168968802	0.761441959344114	0.643251779475646	0.723194662643305	0.808967171934566	0.160888482695359	0.141989085438632	0.186088942186579	0.238386422879312	0.226152075034852	0.160276566942053	1.88488556598728e-10	3.73423239519912e-10	4.28005741487839e-05	0.00696825748713164	0.00138468487865085	4.48049826609713e-07	7400	60975	5906	4240	2720	1722	1154	685	137	109	80	65	53	40	60669	62335	63855	64853	65421	65890	1663	1691	1720	1735	1747	1760
K11_OTHFUNC	60_70	FinnGen	PULM_PNEUMONIA_SEPSIS	1.25708219884321	0.861970006992635	0.787735668108896	0.620938757139024	0.170255964564952	0.728591339322583	0.171303151600575	0.172907403462709	0.226586244449931	0.303668854307085	0.379522328528502	0.225187285632731	2.16245752292868e-13	6.19125300701066e-07	0.000507932419119634	0.0408756568375036	0.653715960163323	0.00121433896191995	5210	60389	4337	2905	1807	1080	714	398	97	67	45	32	24	20	59548	60980	62078	62805	63171	63487	1617	1647	1669	1682	1690	1694
K11_OTHFUNC	60_70	FinnGen	R18_ABDOMI_PELVIC_PAIN	2.21131659574422	1.32794192953069	1.08645362275671	1.00614935733629	1.08384971560851	0.887213942084809	0.117989577034181	0.148489950696818	0.200236639529552	0.239172279718313	0.212004371571249	0.148890451461592	2.26593613026815e-78	3.78831171168093e-19	5.76799450758553e-08	2.59014994948548e-05	3.18102772979345e-07	2.54039211062326e-09	5560	60548	4017	3208	1996	1430	1103	775	171	106	74	65	59	47	60478	61287	62499	63065	63392	63720	1442	1507	1539	1548	1554	1566
K11_OTHFUNC	60_70	FinnGen	R18_ABNORMALITI_BREAT	1.20548224155643	0.944665463997094	0.992740616770052	0.140007574392188	0.931734108192643	0.206075250796418	0.190498766643006	0.178574841969263	0.212325691687046	0.380064775645056	0.238671201316427	0.231456037836499	2.48308075214447e-10	1.22299321502949e-07	2.93158565450085e-06	0.712591257179993	9.46785070882849e-05	0.373281767212931	4538	54720	3322	2621	1702	1145	879	653	89	69	50	37	34	19	54445	55146	56065	56622	56888	57114	1402	1422	1441	1454	1457	1472
K11_OTHFUNC	60_70	FinnGen	R18_ABNORMAL_FINDI_EXAMI_BLOOD_WO_DIAGNOSIS	0.96570965743238	-0.174114743489444	0.637686749327075	-0.279749718364451	0.477841529342544	0.791835088400673	0.279488618619784	0.409487956769121	0.355001456665077	0.707813759580531	0.500881791685194	0.378675359521605	0.000549734574588643	0.670690057749424	0.0724478778460747	0.692672647537291	0.340083339127492	0.0365221671756732	1875	74372	1533	1197	699	409	253	140	29	16	15	10	11	7	72376	72712	73210	73500	73656	73769	2309	2322	2323	2328	2327	2331
K11_OTHFUNC	60_70	FinnGen	R18_ABNORMAL_FINDI_EXAMI_OTHER_BODY_FLUIDS_SUBST_TISSU_WO_DIAGNOSIS	0.764881340039644	0.440952321332765	0.108420696225563	0.849914317118806	-1.02717476036965	-0.110078431742001	0.410003512337899	0.409575175934673	0.578264503882824	0.448674984795807	1.00053385757257	0.409247564908716	0.0621045938908088	0.281654980957267	0.851273908745273	0.0581883666839336	0.30459628228501	0.787946912866349	1188	74366	844	641	399	308	263	218	18	12	10	8	7	6	72339	72542	72784	72875	72920	72965	2353	2359	2361	2363	2364	2365
K11_OTHFUNC	60_70	FinnGen	R18_COUGH	0.767519374949623	0.503207626373259	1.03432110204759	-0.0144434973506538	-0.203153831767689	0.226411542637121	0.449534857340062	0.410419382592113	0.380552688445654	0.708409239681591	0.708238781644888	0.334961218113396	0.087754523563713	0.220167993950556	0.00656888475950399	0.983733349999938	0.774232001419941	0.49908280254797	1268	52809	876	752	486	383	300	223	18	15	15	11	9	9	51925	52049	52315	52418	52501	52578	1258	1261	1261	1265	1267	1267
K11_OTHFUNC	60_70	FinnGen	R18_DIZZI_GIDDI	0.518056340016752	0.980802318780078	0.624173791606472	0.60800573426435	1.03329551808418	0.404683127422749	0.290875954025186	0.18862304547502	0.279343597275409	0.335045447241714	0.260215815246347	0.251473854338565	0.0749089316957774	1.99501901869919e-07	0.02545477535835	0.0695705936049438	7.15963899183512e-05	0.107562706576234	2984	69063	2265	1850	1166	754	556	389	63	60	42	34	28	16	67814	68229	68913	69325	69523	69690	1905	1908	1926	1934	1940	1952
K11_OTHFUNC	60_70	FinnGen	R18_DYSPNOEA	1.06761525341904	0.812370102202098	1.01460634494246	0.318368486794693	0.919705500435849	-0.130795960040126	0.207035027202095	0.198775994613807	0.231725025308977	0.409536209238976	0.290335544792769	0.317172103067385	2.51354723705803e-07	4.37246609798266e-05	1.19502911995433e-05	0.436929959018077	0.00153632519958732	0.680059699630957	3535	71269	2759	2064	1208	715	512	380	72	52	38	24	22	10	69915	70610	71466	71959	72162	72294	2058	2078	2092	2106	2108	2120
K11_OTHFUNC	60_70	FinnGen	R18_GENERAL_SYMPTOMS_SIGNS	1.40362480661221	1.107443956275	1.01099935379523	-0.000659452364070308	0.781425468211795	0.710844045741353	0.129864643221678	0.127376942095662	0.16830169310027	0.335279528942661	0.215940785336095	0.158645936848448	3.14211412024332e-27	3.4920117295367e-18	1.88910800711199e-09	0.998430663147606	0.000296083726396296	7.44003913099827e-06	7985	63627	6152	4633	2774	1718	1247	814	171	124	86	62	58	41	63576	65095	66954	68010	68481	68914	1713	1760	1798	1822	1826	1843
K11_OTHFUNC	60_70	FinnGen	R18_HAEMORRHAGE_RESPI_PASSA	1.06351139062346	0.684940298300636	1.0762639072468	1.4214884900542	0.932218240222503	0.982220968808664	0.336232932278652	0.335854581998216	0.355926265595193	0.380177143788444	0.501513567655069	0.354978981736204	0.00156141761948931	0.0414105785613681	0.00249588797591283	0.000184741841221715	0.0630541295051833	0.00565776266784388	1492	53351	1198	939	538	327	202	131	32	24	19	14	10	8	52336	52595	52996	53207	53332	53403	1277	1285	1290	1295	1299	1301
K11_OTHFUNC	60_70	FinnGen	R18_HEADACHE1	1.64867623765099	1.74388370281965	0.998312083003354	0.455695170341131	1.55331830125753	1.21845402905121	0.270948938569662	0.217084360085443	0.380162237644994	0.578805014493835	0.304097793574043	0.225877021209861	1.16620329170035e-09	9.49568931957137e-16	0.00863907802114975	0.431104265182978	3.25661597088954e-07	6.87816816527641e-08	1470	59092	998	818	512	353	281	219	47	43	30	28	27	20	58167	58347	58653	58812	58884	58946	1350	1354	1367	1369	1370	1377
K11_OTHFUNC	60_70	FinnGen	R18_MOUTH_BREAT	1.17339952486878	0.20743381952748	0.58571357437211	-0.189808376252301	0.698482757944274	0.387350813356912	0.410093485595437	0.501181239693067	0.448402316771318	0.707883140146525	0.409319422083678	0.31706824661033	0.00421910742089024	0.678954790176065	0.191476615944039	0.78859526393921	0.0879244961806927	0.221834773959023	941	74181	556	532	435	367	301	228	18	16	14	15	13	10	72227	72251	72348	72416	72482	72555	2321	2323	2325	2324	2326	2329
K11_OTHFUNC	60_70	FinnGen	R18_OTHER_SYMPTOMS_SIGNS_INVOLVI_COGNITIVE_FUNCTIONS_AWARE	1.32631158203021	0.946104702693021	0.604087007350234	0.335416439983542	0.569411015842527	0.552992418139534	0.260711930905977	0.269362812337042	0.409698165342814	0.578348720654148	0.501067369552164	0.409160252043271	3.63257467424313e-07	0.000444111591672549	0.14035551389194	0.561944722205697	0.255790817888016	0.17652566753184	1655	68700	1276	981	590	364	252	166	33	20	13	10	10	6	67169	67464	67855	68081	68193	68279	1877	1890	1897	1900	1900	1904
K11_OTHFUNC	60_70	FinnGen	R18_OTHER_SYMPTOMS_SIGNS_INVOLVI_NERVOUS_MUSCULOS_SYSTEMS	1.20918107652607	0.98130563108872	0.363627484727506	0.637744229528849	0.199219009762607	0.187169464592423	0.33521248183467	0.303215077923763	0.501052302507292	0.50102282820821	0.578160852699577	0.409034461150013	0.000309509790697106	0.00121075113973787	0.468005778749352	0.203059003758555	0.730414899360376	0.647248108740858	1149	73699	805	675	469	320	262	169	27	20	12	11	8	6	71805	71935	72141	72290	72348	72441	2211	2218	2226	2227	2230	2232
K11_OTHFUNC	60_70	FinnGen	R18_PAIN_THROAT_CHEST	1.23564941124127	0.75902903786848	0.838538419888439	0.658294439035644	0.540749745214487	0.924172348321549	0.16994690916319	0.173647163139645	0.200101374083327	0.253089596054563	0.245406770988752	0.146121887063491	3.57373678914815e-13	1.23622405795591e-05	2.78256974628127e-05	0.009294346178638	0.0275606959692708	2.53778458447135e-10	5594	54540	4064	3420	2220	1550	1183	815	108	81	65	56	54	49	54539	55183	56383	57053	57420	57788	1423	1450	1466	1475	1477	1482
K11_OTHFUNC	60_70	FinnGen	R18_POLYURIA	1.5029691553628	1.14032717667605	1.55918926084144	0.182411894756941	1.24194956073167	1.43136558377065	0.379611315138044	0.379450586478203	0.409690199613683	1.0005996064737	0.578280453591579	0.378967875271698	7.51912601646978e-05	0.00265401039439553	0.000141360094397381	0.855345270184017	0.0317408079439168	0.000158722143965082	617	69861	484	381	214	125	86	56	22	17	11	8	10	7	68102	68205	68372	68461	68500	68530	1870	1875	1881	1884	1882	1885
K11_OTHFUNC	60_70	FinnGen	R18_SYMPTOMS_SIGNS_ABNORMAL_CLINI_LABOR_FINDI_NOT_ELSEW_CLASSIFIED	1.58954205763656	1.1695580912839	1.18463192990615	0.895556554402823	1.03821515116846	1.0354155765913	0.125582082459797	0.122554330098453	0.13851338053267	0.174155840735106	0.150346081086209	0.0954009640721525	1.01821941297928e-36	1.38517692421568e-21	1.2047903990647e-17	2.7143698844431e-07	5.00262329885874e-12	1.92346175551027e-27	19519	30361	14054	11486	8017	5920	4634	3374	274	226	202	172	172	150	34899	37467	40936	43033	44319	45579	653	701	725	755	755	777
K11_OTHFUNC	60_70	FinnGen	R18_SYMPTOMS_SIGNS_INVOLVI_CIRCULATO_RESPI_SYSTEMS	1.08893358511418	0.478498236519148	0.793262609927478	0.365615064676201	0.617700529826383	0.650624360925276	0.135449491394586	0.146532145602145	0.14933473169438	0.211956056593592	0.172838344813636	0.116289592897625	9.0274292657033e-16	0.00109277548665595	1.0844249254888e-07	0.084535238072422	0.000351753300341998	2.20795825782699e-08	10848	56992	7860	6531	4368	3064	2337	1661	175	135	120	100	96	79	58243	59572	61735	63039	63766	64442	1562	1602	1617	1637	1641	1658
K11_OTHFUNC	60_70	FinnGen	R18_SYMPTOMS_SIGNS_INVOLVI_COGNITION_PERCEP_EMOTIONAL_STATE_BEHVI	0.835209997922178	0.97705415914105	0.428414859952577	0.499735883474197	0.88307631923708	0.283735851159893	0.203058088264202	0.155982789039224	0.252167527838188	0.290580427103322	0.231605623730748	0.225194903042605	3.90283088000341e-05	3.75565677722367e-10	0.089332461933072	0.0854715154115952	0.000137376332501415	0.207684943938122	4613	70278	3494	2822	1790	1171	840	585	91	77	51	42	36	20	69309	69981	71013	71632	71963	72218	1997	2011	2037	2046	2052	2068
K11_OTHFUNC	60_70	FinnGen	R18_SYMPTOMS_SIGNS_INVOLVI_DIGES_SYSTEM_ABDOMEN	2.17757126364071	1.26486570368684	1.05130482308985	1.18961841725236	0.961054578113072	0.867077726973226	0.105961012813577	0.136108383614654	0.183927781276417	0.200134456852682	0.207590097549236	0.139272303522636	7.58868272987532e-94	1.49890966953791e-20	1.09152757098311e-08	2.77986720091329e-09	3.66411437323017e-06	4.79187891644031e-10	7228	61570	5387	4127	2476	1714	1301	915	212	124	86	79	66	54	61687	62947	64598	65360	65773	66159	1512	1600	1638	1645	1658	1670
K11_OTHFUNC	60_70	FinnGen	R18_SYMPTOMS_SIGNS_INVOLVI_NERVOUS_MUSCULOS_SYSTEMS	0.911607632582858	0.952873113346364	0.762523618226308	0.554511014567235	-0.446545515752249	0.171171614820902	0.30349779881906	0.244585752920184	0.334840406763052	0.448323717668996	0.70775712583022	0.378780383919117	0.0026674332582527	9.78488180423662e-05	0.0227698211827101	0.216141264488514	0.528086006621666	0.651339580218305	1822	74071	1352	1089	712	443	339	206	38	31	18	12	8	7	72265	72528	72905	73174	73278	73411	2238	2245	2258	2264	2268	2269
K11_OTHFUNC	60_70	FinnGen	R18_SYMPTOMS_SIGNS_INVOLVI_SKIN_SUBCU_TISSUE	0.394107205471612	0.657684809589221	0.369358741926415	0.193674172959248	0.312960132698181	0.380414888300913	0.335114793989591	0.251993917678697	0.379302989283984	0.500982056487744	0.448198003151324	0.334255457328388	0.239580319355517	0.00905625121831078	0.330164375403998	0.699060472091724	0.485012663473537	0.25508028662484	2379	73515	1862	1462	835	524	365	220	35	29	16	12	10	9	71721	72121	72748	73059	73218	73363	2276	2282	2295	2299	2301	2302
K11_OTHFUNC	60_70	FinnGen	R18_SYMPTOMS_SIGNS_INVOLVI_SPEECH_VOICE	0.89060929775137	1.22075169567875	0.620707919243846	0.933144122648632	0.0463279209093724	0.707515567812071	0.409667805450698	0.290393053676008	0.501032520873847	0.501013341638703	0.707741908971494	0.378851030016855	0.0297066955293838	2.62481357340652e-05	0.215398258206696	0.0625307414878426	0.947808725841007	0.0618276468843176	994	75750	724	583	354	232	184	130	26	20	10	8	7	7	73663	73804	74033	74155	74203	74257	2331	2337	2347	2349	2350	2350
K11_OTHFUNC	60_70	FinnGen	R18_SYMPTOMS_SIGNS_INVOLVI_URINARY_SYSTEM	1.60608007114624	0.887622926845174	1.17432074020101	0.274806671585229	0.679513258381286	0.8712279142615	0.156375245597909	0.1854715048321	0.211027687124051	0.409484787776569	0.334693039554828	0.230657596802367	9.55291438501947e-25	1.70337771495679e-06	2.6249699049335e-08	0.502154601633899	0.0423303097024289	0.000158634380539491	3426	72115	2787	2146	1191	707	475	265	100	64	41	23	24	19	70596	71237	72192	72676	72908	73118	2058	2094	2117	2135	2134	2139
K11_OTHFUNC	60_70	FinnGen	R18_SYNCO_COLLAP	1.08609572136783	1.1586623399441	1.21372997713666	-13.4770136472838	0.473487238377202	1.17352817203866	0.319027823592724	0.2529556531982	0.303936923758394	556.775849393626	0.501370410067342	0.279130910738427	0.000663115540013482	4.63874644513765e-06	6.51431653981364e-05	0.980688725685278	0.344972389926342	2.61982307518982e-05	1605	59883	1252	1007	652	429	297	163	37	28	24	14	16	13	58813	59058	59413	59636	59768	59902	1386	1395	1399	1409	1407	1410
K11_OTHFUNC	60_70	FinnGen	RHEUMA_ENDPOINTS	-0.041264721445904	-0.022056243227712	0.262253969057676	0.167432044002236	0.14853439486862	0.321123072071967	0.226999126762566	0.183201282447671	0.1860912419268	0.221180438534188	0.202873841994242	0.117029044633248	0.855752545057562	0.904171441802292	0.158753496356005	0.449054055415152	0.464076081601487	0.00607028475474741	9501	57595	6904	5715	3903	2911	2294	1587	88	90	93	89	90	77	58362	59551	61363	62355	62972	63679	1742	1740	1737	1741	1740	1753
K11_OTHFUNC	60_70	FinnGen	RHEUMA_SEROPOS	-0.519909066827164	-0.310034002802166	0.90253831351362	-0.506983726369649	-0.00700133645072223	0.585152239372461	1.00083004566248	0.708089285199463	0.448929979434401	1.00076150499351	0.708093448571622	0.303221615613192	0.603427536766275	0.661497982465762	0.0443866366846282	0.612436947380759	0.992110974548973	0.053633599786977	752	54691	533	455	326	255	206	143	7	6	11	9	12	11	53382	53460	53589	53660	53709	53772	1521	1522	1517	1519	1516	1517
K11_OTHFUNC	60_70	FinnGen	RHEUMA_SEROPOS_OTH	-0.62823772218634	-0.415410174620829	0.79674505570055	-0.614801985554122	-0.106241046311307	0.523787328632634	1.00053971385603	0.707742285976813	0.448317015562176	1.00049071879935	0.707736341030873	0.302589202764043	0.530070213253692	0.557236490749056	0.0755367865285925	0.538884683306228	0.880674771485695	0.0834485705809397	743	75465	529	451	323	252	202	138	7	6	11	9	12	11	73339	73417	73545	73616	73666	73730	2333	2334	2329	2331	2328	2329
K11_OTHFUNC	60_70	FinnGen	RHEUMA_SEROPOS_OTH_ICD10	-0.769896824863691	-0.154707761167487	0.431030556806106	-0.731529822585974	-0.151905626391864	0.672158857060519	1.0005339137768	0.578129080349611	0.50092814495544	1.00048027091509	0.70773831941247	0.290011034482991	0.441604860913518	0.78900667267772	0.389533406170245	0.464670033791872	0.830051669983355	0.0204655780668582	827	75575	614	524	369	279	206	137	8	7	10	11	13	12	73439	73529	73684	73774	73847	73916	2341	2342	2339	2338	2336	2337
K11_OTHFUNC	60_70	FinnGen	RHEUMA_SEROPOS_WIDE	-0.632700069777871	-0.420564152687231	0.78839714395518	-0.626010285357411	-0.12614331003903	0.497739402668063	1.00054185485878	0.707743922438809	0.448321342272925	1.00049037068602	0.707735717949644	0.302572454770763	0.527153348292188	0.55235689010019	0.0786533472444005	0.531509464223661	0.85853838563019	0.099964553237402	751	75471	532	454	326	255	206	143	7	6	11	9	12	11	73350	73428	73556	73627	73676	73739	2333	2334	2329	2331	2328	2329
K11_OTHFUNC	60_70	FinnGen	RHEU_ARTHRITIS_OTH	0.0974864187275807	0.152562533542125	0.0953741752954424	0.820013229020967	0.854901446299686	0.505923768423119	0.708293874328798	0.578633956386355	0.708161718634029	0.57863027173579	0.501379410488441	0.379009303744818	0.890528456082299	0.792042047538741	0.892866053525127	0.156435369024694	0.0881759937742822	0.181922681807962	853	54758	596	495	307	217	176	145	9	9	8	7	9	7	53471	53572	53760	53850	53891	53922	1535	1535	1536	1537	1535	1537
K11_OTHFUNC	60_70	FinnGen	SLEEP	0.676103943862018	0.802459721540787	0.603758491802241	0.708020118628035	-0.0617489967360548	0.616978969944568	0.212178150015799	0.168244001470128	0.238355310864737	0.269493732641958	0.379322236677596	0.187391291971178	0.00144009549562128	1.84575033413212e-06	0.011308487635176	0.00860849112506073	0.870685588353032	0.000993138240793241	5280	67045	3862	3244	1942	1209	852	525	78	64	45	40	30	29	66236	66854	68156	68889	69246	69573	2149	2163	2182	2187	2197	2198
K11_OTHFUNC	60_70	FinnGen	ST19_COMPLICATIO_PROCED_NOT_ELSEW_CLASSIFIED	0.687910045223508	1.05136097290498	1.03547544860563	0.542040685658852	0.433512412027087	1.04191258819814	0.269619114344513	0.188571664753474	0.244724987655279	0.379393664009853	0.379220816258802	0.219778807789075	0.0107286727377347	2.46972926724757e-08	2.32468646319288e-05	0.153089751838981	0.252969600977737	2.12946685556077e-06	2926	70154	2234	1779	1098	662	467	294	57	54	33	24	22	21	68677	69132	69813	70249	70444	70617	2112	2115	2136	2145	2147	2148
K11_OTHFUNC	60_70	FinnGen	ST19_COMPLICATIO_SURGI_MEDICAL_CARE_NOT_ELSEW_CLASSIFIED	0.825717927157362	1.01291552738536	0.783170618159935	0.415446412440243	0.421280450267153	0.942224237030739	0.216068376196741	0.16539426493376	0.23788016743769	0.355033258149783	0.334727644633312	0.20161410763449	0.000132610977810508	9.11127820314096e-10	0.000993749014350932	0.241935798812124	0.208183228548378	2.96247781485254e-06	3936	70633	3071	2415	1471	860	604	374	78	67	37	29	28	25	69284	69940	70884	71495	71751	71981	2136	2147	2177	2185	2186	2189
K11_OTHFUNC	60_70	FinnGen	ST19_CONCUSSION	0.747571243917746	1.1045252486462	0.402664554001777	0.313033437796433	0.574787969706592	0.245338852828919	0.450180275054532	0.319751462892131	0.579553634046185	0.708861322627402	0.579150089888161	0.409745601310028	0.0967929700840241	0.000551673550337298	0.487190717860191	0.65877840044372	0.320969249733113	0.549333628988299	1251	40217	906	702	425	293	219	160	17	14	8	9	8	6	39661	39865	40142	40274	40348	40407	884	887	893	892	893	895
K11_OTHFUNC	60_70	FinnGen	ST19_DISLO_SPRAIN_STRAIN_JOINTS_LIGAM_KNEE	-13.0113482666288	0.333444426710494	-0.400016809356564	0.319975475474327	0.827426657362291	0.48565208640209	437.311711770996	0.448838698605118	0.708035436948376	0.50130511659205	0.334928025554836	0.259386235146242	0.976264019183806	0.457539315263441	0.572096063547124	0.523288253546664	0.0134938995233568	0.061163384546771	1315	66821	787	663	495	453	413	331	12	15	15	20	22	15	65255	65379	65547	65589	65629	65711	2082	2079	2079	2074	2072	2079
K11_OTHFUNC	60_70	FinnGen	ST19_FRACT_FOREA	-0.0156370976958555	-0.626600222621059	-0.23353607163949	-0.407766925064933	0.105000485646404	0.160513931158269	0.409946589409205	0.448541941527343	0.448508518717178	0.578324991550279	0.409476864211165	0.290034881000762	0.969572685147051	0.162422199462016	0.602579369154495	0.480758795039589	0.797621967919677	0.579969173415624	2311	72867	1728	1427	949	632	490	317	16	15	15	14	15	12	71155	71456	71934	72251	72393	72566	2279	2280	2280	2281	2280	2283
K11_OTHFUNC	60_70	FinnGen	ST19_FRACT_LOWER_LEG_INCLU_ANKLE	-0.437793879040857	0.195174981449969	0.107257545709248	0.357779430927258	0.701745915381641	-0.163568392836642	0.578593042232188	0.334994647856929	0.409630248993352	0.409647462435289	0.317807535292518	0.334300002762119	0.449258071948174	0.560148335241595	0.793444871860488	0.38245395321247	0.0272383783065137	0.62463905828319	2020	67243	1424	1200	845	628	509	356	26	25	21	18	16	9	65704	65928	66283	66500	66619	66772	2109	2110	2114	2117	2119	2126
K11_OTHFUNC	60_70	FinnGen	ST19_INJURI_ANKLE_FOOT	0.197670822069064	1.07500822668899	0.0537504252282682	0.0248234209311338	-0.477152966935745	0.125194559095232	0.448725961906109	0.244781283892346	0.501132733826782	0.578301551935787	0.707755859797768	0.354361219001617	0.659563658554897	1.12463031491822e-05	0.914584413490861	0.965761558720536	0.500198570600565	0.723866210022119	1855	73999	1311	1062	670	473	357	240	27	24	10	7	9	8	72225	72474	72866	73063	73179	73296	2291	2294	2308	2311	2309	2310
K11_OTHFUNC	60_70	FinnGen	ST19_INJURI_ELBOW_FOREA	0.229325720941769	-0.0879067952866981	-0.0356773851435307	-0.280348745467397	-0.0461431697372609	0.131606750210258	0.335314292736629	0.317992843337975	0.379429704132867	0.501061106003979	0.409419583094514	0.268605470869171	0.4940302607367	0.782208075958971	0.925086142113519	0.575813645716523	0.910265336337999	0.624160060409905	2764	73053	2048	1696	1108	742	578	386	26	22	18	16	16	14	71436	71788	72376	72742	72906	73098	2307	2311	2315	2317	2317	2319
K11_OTHFUNC	60_70	FinnGen	ST19_INJURI_HEAD	0.246951853043054	0.572562337649492	0.0158811394751582	-0.10942617887305	0.375590494084235	-0.127397633012138	0.29074320459267	0.21096046089191	0.355030304038811	0.448439240427874	0.334748563661752	0.289644034742755	0.395669132303366	0.00664612843148701	0.964321097727583	0.807218723226225	0.261859130319915	0.66005149219878	4024	70586	3040	2322	1393	908	669	489	49	41	24	22	18	12	69370	70088	71017	71502	71741	71921	2151	2159	2176	2178	2182	2188
K11_OTHFUNC	60_70	FinnGen	ST19_INJURI_KNEE_LOWER_LEG	0.152361576270809	0.328357974738549	0.0473234505470155	0.251425589044262	0.660754681047296	0.232509189772715	0.303834561725403	0.22608769463862	0.3033485283262	0.30334975990384	0.225775207940089	0.187276543365272	0.616045808220741	0.146404911960542	0.876030214567594	0.407200222692624	0.00342684644057925	0.214410529608348	4326	67851	2979	2470	1676	1302	1071	784	50	48	41	42	43	29	66964	67473	68267	68641	68872	69159	2184	2186	2193	2192	2191	2205
K11_OTHFUNC	60_70	FinnGen	ST19_INJURI_SHOUL_UPPER_ARM	0.444603814027271	0.106013728012513	0.103827518874882	0.461275842600616	0.180301771588169	0.560673403566741	0.279586288840638	0.269158037077154	0.31778892149582	0.303146252910615	0.317613505620208	0.184114774448162	0.111785138602734	0.693675780525307	0.743880808589731	0.128102304298298	0.570254547964027	0.00232495844211098	3555	71356	2547	2087	1405	1045	819	553	44	38	36	33	34	30	70057	70517	71199	71559	71785	72051	2263	2269	2271	2274	2273	2277
K11_OTHFUNC	60_70	FinnGen	ST19_INJURI_THORAX	0.89041254234533	-0.0263991477036068	-0.121571692737491	0.75674100805634	-0.908274676346994	0.196695911607072	0.335075738448849	0.448295907407386	0.578211403574655	0.44834807810552	1.00044105136888	0.408907206865362	0.0078758307143224	0.953041496756833	0.833468851965751	0.0914414380993504	0.363944659880505	0.630496432259358	1555	75086	1167	906	566	366	259	189	18	10	11	12	7	6	73146	73407	73747	73947	74054	74124	2310	2318	2317	2316	2321	2322
K11_OTHFUNC	60_70	FinnGen	ST19_INJURI_WRIST_HAND	-0.965027695612786	-0.497781209525961	0.353170605827087	0.00200959353224512	-0.520920125694161	-0.0315794563734188	0.578499660097285	0.379376959482727	0.303334133287479	0.409600337260895	0.500935394154721	0.259275482457014	0.0952847571632516	0.189485772640117	0.244304226903521	0.996085410400481	0.298388765475766	0.903058322364136	3475	70900	2462	2029	1300	953	726	525	20	23	24	15	12	15	69653	70086	70815	71162	71389	71590	2240	2237	2236	2245	2248	2245
K11_OTHFUNC	60_70	FinnGen	ST19_INJURY_MUSCLE_TENDON_SHOUL_UPPER_ARM_LEVEL	0.414288176879463	-0.0196492158295007	-0.766954166142844	0.297978466712187	0.528266872648006	0.782848232876511	0.448964056195813	0.448530997474641	0.707895527178278	0.448389113261452	0.354846067564382	0.224945831973908	0.35612984709322	0.965057503637252	0.278618285646004	0.506336244655873	0.136560793265978	0.000501108213330138	1534	70384	1022	853	667	550	444	304	18	17	20	22	25	20	68703	68872	69058	69175	69281	69421	2175	2176	2173	2171	2168	2173
K11_OTHFUNC	60_70	FinnGen	ST19_INJURY_POISO_CERTA_OTHER_CONSE_EXTER_CAUSES	0.309956139247023	0.381629298302259	0.288515497616346	0.106059955338015	0.435206877553503	0.407191290885943	0.186446496707784	0.145068908230661	0.173050561352395	0.209382686946311	0.160463573395649	0.0938883127746847	0.0964245571479563	0.00852152280627743	0.0954682083994846	0.612480133646787	0.0066841300857191	1.44456868770328e-05	14130	37509	9766	8171	5876	4491	3680	2712	143	141	136	138	145	129	40566	42161	44456	45841	46652	47620	1164	1166	1171	1169	1162	1178
K11_OTHFUNC	60_70	FinnGen	ST19_INTRACRATRAUMA	0.975142853771379	0.843589965690011	0.282053067106788	0.595620387418987	0.155671500617744	-0.0559760062805	0.33716007820729	0.30525643453983	0.502371598080666	0.502383546528739	0.579071311290522	0.409691732696694	0.00382523725610809	0.00571771661235318	0.574495509680448	0.235784663440825	0.788060825161328	0.891323600252321	1818	40761	1357	1013	637	442	333	228	24	18	11	11	8	6	40287	40631	41007	41202	41311	41416	911	917	924	924	927	929
K11_OTHFUNC	60_70	FinnGen	T1D_ICD9_10	1.12793353401097	-0.350015222938974	0.171345735292389	-12.97176004529	-0.252790991424265	0.772139444203844	0.448640490004504	0.707860201563992	0.578305997488142	446.15023604036	0.707740061721495	0.251031247200683	0.0119331704564696	0.620974698169807	0.767009346669366	0.976804878279232	0.72095663835998	0.00209889441599485	765	75432	505	438	373	320	243	168	9	9	12	12	14	16	73403	73470	73535	73588	73665	73740	2280	2280	2277	2277	2275	2273
K11_OTHFUNC	60_70	FinnGen	T2D	0.077297740391544	-0.00425026923598645	0.105559171240272	0.16402469783237	0.354061914459715	0.360437712140611	0.221429241624857	0.174953808752031	0.188860633984731	0.211267100767425	0.182501753839849	0.130587919224685	0.727025112284376	0.980618366167473	0.57621203442162	0.437521447724169	0.0523740218767381	0.00577809671577841	8277	61422	6005	5584	4205	2993	2215	1341	106	96	107	93	81	61	61753	62174	63553	64765	65543	66417	1835	1845	1834	1848	1860	1880
K11_OTHFUNC	60_70	FinnGen	T2D_INCLAVO	0.0583312008683746	0.0191393268217956	0.135091695695039	0.127412902853274	0.324515006364063	0.35421828051263	0.216473008861752	0.170223576075532	0.182861203041915	0.211265396277286	0.182505111754706	0.130588676634837	0.787574354998964	0.910477391859333	0.460048914315532	0.546446126369533	0.075385032710426	0.00667831892517691	8917	60993	6573	5809	4353	3105	2288	1366	111	100	109	93	81	61	61394	62158	63614	64862	65679	66601	1832	1843	1834	1850	1862	1882
K11_OTHFUNC	60_70	FinnGen	T2D_WIDE	0.798273718458093	-0.0101635939341507	0.680919993175839	0.188100804477151	0.765919782688776	0.932156139714759	0.189285365352002	0.231975705458569	0.199102449045092	0.303435117667938	0.225978284437503	0.156497663999759	2.4724177496782e-05	0.965053319007234	0.000626331408106264	0.53532064215572	0.000700582051384978	2.5792074134797e-09	5512	61741	4371	3237	2156	1425	986	561	89	71	69	55	54	42	60986	62120	63201	63932	64371	64796	1807	1825	1827	1841	1842	1854
K11_OTHFUNC	60_70	FinnGen	THYROID_DISORDER_IBD	-0.112237715122327	0.205664703351705	0.98831572797397	0.997362167684373	1.79933832559687	0.917297521953124	1.00579870980175	0.714502904044661	0.586262618491713	0.71513151397099	0.421193412387903	0.390675935750426	0.911147999080128	0.773466873322723	0.0918362320975612	0.163119721222214	1.93727436467611e-05	0.0188757633230321	742	13392	524	425	268	180	147	110	7	9	11	10	13	7	13380	13479	13636	13724	13757	13794	223	221	219	220	217	223
K11_OTHFUNC	60_70	FinnGen	VWXY20_ACCIDENTS	0.388428846735793	0.401775026514056	0.550260911109476	0.348483620733646	0.72411949507897	0.335523791210848	0.165234914274272	0.135562048441073	0.150716048260542	0.192720033527226	0.151740062234554	0.134268841168248	0.0187347419676561	0.00303893189373267	0.000261244060514481	0.0705695210261802	1.82310498880461e-06	0.0124581072492992	13340	53325	9675	7809	5225	3602	2734	1845	163	142	122	100	87	58	55160	57026	59610	61233	62101	62990	1667	1688	1708	1730	1743	1772
K11_OTHFUNC	60_70	FinnGen	VWXY20_COMPLICATIO_MEDICAL_SURGI_CARE	0.962345060086659	1.05061068851124	1.12064652383697	-0.114801309205605	0.781758510481156	1.12635288858726	0.23819988352022	0.191605466570485	0.244579580372352	0.578223779990661	0.354818060004141	0.251425835208548	5.34344310963514e-05	4.17705336078802e-08	4.60704058094229e-06	0.842621563959211	0.0275760172613652	7.46915317615412e-06	2704	73069	2114	1682	1002	528	360	217	61	53	32	19	19	16	71368	71800	72480	72954	73122	73265	2230	2238	2259	2272	2272	2275
K11_OTHFUNC	60_70	FinnGen	VWXY20_EXPOS_OTHER_SPECIFE_FACTO	0.615640660146655	0.629318425913063	0.442584450265666	0.841426115188034	0.915574517142145	0.80399253722042	0.303706850930799	0.26930251872815	0.354996016178649	0.334909436706352	0.302994223556179	0.302539374601585	0.0426533643434585	0.019447209959801	0.212496238969031	0.0119913443532383	0.00251313297443783	0.00787271071683904	2618	73319	1923	1428	843	593	479	306	37	29	24	23	19	11	71672	72167	72752	73002	73116	73289	2305	2313	2318	2319	2323	2331
K11_OTHFUNC	60_70	FinnGen	VWXY20_EXTER_CAUSES_MORBIDI_MORTA	0.352718520200216	0.3252640176472	0.330886053905473	0.35001540757972	0.73531274935569	0.288623453488366	0.175099717875018	0.146315024797721	0.172015061501732	0.197082540366926	0.152834869046671	0.115548700671785	0.0439689632071725	0.0262131651143963	0.0544062859294125	0.0757355801132479	1.50058102059359e-06	0.0124948650945498	13346	44565	9595	7811	5354	3716	2888	2007	144	132	129	118	105	80	46826	48610	51067	52705	53533	54414	1346	1358	1361	1372	1385	1410
K11_OTHFUNC	60_70	FinnGen	VWXY20_OTHER_EXTER_CAUSES_ACCIDENTAL_INJURY	0.465277807701145	0.465807679580156	0.53892773062865	0.42123000589639	0.696965072801407	0.31809659978687	0.161393909138291	0.133500298203537	0.153815429114532	0.189490888116528	0.156647979270794	0.138947478716968	0.00394068880984608	0.000484489715458362	0.000458790302820928	0.0262187317575244	8.61730976235058e-06	0.0220601991327718	12905	53186	9399	7532	5033	3457	2621	1748	166	141	116	95	81	54	54861	56728	59227	60803	61639	62512	1665	1690	1715	1736	1750	1777
K11_OTHFUNC	60_70	FinnGen	VWXY20_SURGI_OPERA_OTHER_SURGI_PROCED_CAUSE_ABNORMAL_REACTION_PATIENT_COMPLICATION_WO_MENTION_MISAD_TIME_PROCED	0.849687529147622	1.07383942275057	1.08256356519823	-0.305391093001877	0.48491127190069	0.530487588747997	0.290689961463472	0.215471973802365	0.27908974711058	0.707788723879246	0.448165873909364	0.378880247150529	0.00346673560317969	6.23921273044591e-07	0.000104926251808835	0.666125128733326	0.279256695800592	0.161469660816189	1958	74177	1519	1238	772	412	298	179	44	40	23	12	11	7	72295	72576	73042	73402	73516	73635	2277	2281	2298	2309	2310	2314
K11_OTHFUNC	60_70	FinnGen	VWXY20_SURGI_OTHER_MEDICAL_PROCED_CAUSE_ABNORMAL_REACTION_PATIENT_COMPLICATION_WO_MENTION_MISAD_TIME_PROCED	1.01303100763189	1.15587417506614	1.04560162747842	-0.342914940938041	0.454327301481818	0.719662280711958	0.260543206323825	0.202539959892511	0.279186757855105	0.707819043672473	0.448209669817486	0.334416291196487	0.000101011293230994	1.15056073213626e-08	0.000180272288164036	0.628054506573976	0.310750248570974	0.0313977259976466	2163	72852	1678	1357	837	441	313	190	50	43	23	13	13	9	71085	71406	71926	72322	72450	72573	2202	2209	2229	2239	2239	2243
K11_OTHFUNC	60_70	FinnGen	Z21_EXAM_OBSER_OTH_REASO	1.6253723493206	0.688413004613864	1.08384835320119	0.0680504227465038	1.54240680674144	0.608051041649162	0.21090172090192	0.271858401614276	0.292991833622189	0.579436527501816	0.262417723107131	0.355796906852125	1.29035860462787e-14	0.0113333669641627	0.000216242428417401	0.906509477559246	4.16061910676649e-09	0.0874540066814535	2572	41721	1876	1579	973	589	459	287	52	36	31	22	22	8	41283	41580	42186	42570	42700	42872	1082	1098	1103	1112	1112	1126
K11_OTHFUNC	60_70	FinnGen	Z21_FACTO_INFLUENCI_HEALTH_STATUS_CONTACT_W_HEALTH_SERVI	1.15645220669904	0.775393021027332	0.700311157422589	0.390117792807533	0.863870756869539	0.684434296546455	0.130177594615138	0.125395638306611	0.152738065887134	0.199914486021576	0.150704271834287	0.108030385656553	6.47015551817608e-19	6.26669313963051e-10	4.53885083717482e-06	0.0510067079785121	9.91218083291065e-09	2.36462215050707e-10	17199	31438	12728	10469	6800	4893	3744	2571	224	176	139	123	125	99	34781	37040	40709	42616	43765	44938	904	952	989	1005	1003	1029
K11_OTHFUNC	60_70	FinnGen	Z21_FOLLOW__EXAM_TREAT_CONDI_OTH_MALIG_NEOPLASMS	1.00941223750973	0.886468702079157	1.28167648447657	0.754307422194594	0.82771873594561	0.682014482882271	0.358047912454991	0.306001648859677	0.306200396983332	0.450596718505806	0.381796597753444	0.262798770324795	0.00481420180918972	0.00376820695511955	2.84233511955123e-05	0.0941268853300526	0.0301619325846268	0.00945368183891943	1704	41468	1178	993	663	483	401	326	32	28	24	17	19	15	40913	41098	41428	41608	41690	41765	1049	1053	1057	1064	1062	1066
K11_OTHFUNC	60_70	FinnGen	Z21_MEDICAL_OBSER_EVALU_SUSPECTED_DISEA_CONDI	1.02014279466057	0.838925862420965	1.18429331840053	0.484227358217826	0.407636621312488	0.392080073816031	0.192161332872091	0.168728273291269	0.170869493706936	0.292421741459256	0.292132198253815	0.216442785752552	1.10359700187636e-07	6.62476987750522e-07	4.17930388324354e-12	0.097737779699781	0.162900046762408	0.070067799639063	5716	43085	4108	3505	2477	1585	1091	765	100	82	64	34	30	22	43421	44024	45052	45944	46438	46764	1172	1190	1208	1238	1242	1250
K11_OTHFUNC	60_70	FinnGen	Z21_OTHER_SPECIAL_EXAM_INVES_PERSONS_WO_COMPLA_REPOR_DIAGNOSIS	1.06907148914398	0.723585995419544	0.713655078983607	0.637170756198753	0.877444583180265	0.689736339483534	0.157017448234324	0.153012874786339	0.185476512068029	0.223181996920798	0.188055031433744	0.146236435521666	9.85422080581664e-12	2.25714740072097e-06	0.000119239529870485	0.00430452359119689	3.0728015014535e-06	2.3983811800988e-06	9322	44173	6797	5575	3524	2451	1889	1298	136	110	86	70	68	50	45340	46562	48613	49686	50248	50839	1222	1248	1272	1288	1290	1308
K11_OTHFUNC	60_70	FinnGen	Z21_PERSONS_ENCOUNTERI_HEALTH_SERVI_EXAM_INVES	0.992533833764364	0.730424239701431	0.825684628854104	0.458535809787178	0.733801763627504	0.581687752329868	0.133339574308608	0.121368727122312	0.135372675330374	0.182233474175656	0.147691103985195	0.110077624664805	9.79368190441816e-14	1.76340586249843e-09	1.06504083630369e-09	0.0118627951368692	6.74763019839511e-07	1.26157770459707e-07	15012	46290	10579	8912	6164	4506	3529	2562	223	187	159	123	123	92	49114	50781	53529	55187	56164	57131	1386	1422	1450	1486	1486	1517
K11_OTHFUNC	60_70	FinnGen	Z21_PERSONS_ENCOUNTERI_HEALTH_SERVI_OTH_CIRCUMSTANC1	1.26394248588966	0.682708946155851	0.951162422515501	0.652654957976947	0.93953277826904	0.344043465280052	0.150526787690068	0.17490602087513	0.211295561692588	0.318204152241168	0.279311862765371	0.334401459659889	4.58832464058285e-17	9.48938339820947e-05	6.7452349189118e-06	0.0402613643205547	0.000768936541192066	0.303557863945675	5656	67457	4422	3398	1742	970	635	360	106	65	41	24	17	9	66524	67548	69204	69976	70311	70586	2061	2102	2126	2143	2150	2158
K11_OTHFUNC	60_70	FinnGen	Z21_PERSONS_ENCOUNTERI_HEALTH_SERVI_SPECIFIC_PROCED_HEALTH_CARE	1.09548789247661	0.751972665456678	0.730808043258419	0.378789470750422	0.789786632753126	0.554787308139562	0.160163716268972	0.165590799936428	0.220731209888118	0.317943335692138	0.244600778857416	0.2440762607762	7.93034520661459e-12	5.5948199405284e-06	0.000930128766070031	0.233506736970923	0.00124275905972995	0.0230256941987563	6291	68326	5035	3470	1859	1116	870	531	99	68	45	35	31	17	67465	69030	70641	71384	71630	71969	2018	2049	2072	2082	2086	2100
K11_OTHFUNC	60_70	FinnGen	Z21_PERSONS_W_POTEN_HEALTH_HAZARDS_RELATED_FAMILY_PERSONAL_HISTORY_CERTA_CONDI_INFLUENCI_HEALTH_STATUS	0.637760939064558	0.368829599303125	0.483546268497865	0.580069684271185	0.603150982686869	0.2133228358875	0.170025104998858	0.167398125359376	0.215537202952321	0.260139946509656	0.259979868464402	0.259407973040858	0.000176144045835998	0.0275730599110684	0.0248680107907016	0.0257582644370446	0.0203413584510238	0.410880602391602	6955	68893	5825	4430	2327	1295	847	454	100	76	53	35	27	15	67949	69344	71447	72479	72927	73320	1974	1998	2021	2039	2047	2059
K11_OTHFUNC	70_80	FinnGen	AB1_ERYSIPELAS	0.683943177239913	0.505220282806531	0.208544840680244	0.100546815855274	0.584706176401705	0.29140667134118	0.195421692747107	0.174553978378483	0.244757978342047	0.303298585549831	0.225931035175211	0.206534568517875	0.000465550719752741	0.00379944563351524	0.394189050625873	0.740258537339538	0.00965391270116987	0.158264037983682	2930	38628	2046	1699	1121	749	566	385	78	64	41	38	36	24	38061	38408	38986	39358	39541	39722	1373	1387	1410	1413	1415	1427
K11_OTHFUNC	70_80	FinnGen	AB1_GASTROENTERITIS_NOS	1.74200136943565	1.04156542433163	0.743150951917275	0.76511550925188	0.569838386166043	0.81426901961649	0.131813315025329	0.15369165477814	0.220290896270419	0.278977925841	0.302936899225643	0.231163985562768	7.12483625373421e-40	1.22713017640281e-11	0.000742195196707402	0.00609611078261892	0.0599655971953242	0.000427539738372909	2145	42876	1582	1196	788	447	320	169	127	77	39	28	19	19	41828	42214	42622	42963	43090	43241	1484	1534	1572	1583	1592	1592
K11_OTHFUNC	70_80	FinnGen	AB1_INFECT_PARASIT	1.12718127699746	0.588341694258458	0.391377052378517	0.364820792154034	0.439404620809458	0.502970144425783	0.0946171576567432	0.101947589668632	0.134842201321167	0.163906977126079	0.151380097369347	0.117356646998506	1.01176193721726e-32	7.87925922221845e-09	0.00370218520567978	0.0260289535569381	0.00370010695084554	1.82061620725392e-05	10299	33231	7514	5629	3594	2294	1694	1118	314	209	141	119	99	79	34482	36367	38402	39702	40302	40878	1220	1325	1393	1415	1435	1455
K11_OTHFUNC	70_80	FinnGen	AB1_INTESTINAL_INFECTIONS	1.56104109777708	1.00443467055437	0.564357575546308	0.765124881094299	0.616250352100963	0.577283210584598	0.126076690575869	0.138087687880471	0.210644939445806	0.237589637785591	0.251705762754955	0.21039314726482	3.28400332160926e-35	3.49280092132521e-13	0.00738007549323371	0.00128028365135321	0.0143533463032634	0.00607268177556579	2855	43022	2107	1576	1008	610	437	261	148	95	51	39	27	23	42103	42634	43202	43600	43773	43949	1519	1572	1616	1628	1640	1644
K11_OTHFUNC	70_80	FinnGen	AB1_MYCOSES	1.12595093586629	0.693155722444883	0.88638240384192	-0.138084122561535	0.917228542439781	0.640659787941099	0.290291068648072	0.317526618894699	0.354761723728844	0.707691367851283	0.409256650480054	0.354718961923281	0.000105017702397644	0.0290369433572113	0.0124709988871528	0.845299688417109	0.0250127214405227	0.0709018971781987	787	45275	555	420	249	159	109	83	31	21	18	13	13	8	43767	43902	44073	44163	44213	44239	1709	1719	1722	1727	1727	1732
K11_OTHFUNC	70_80	FinnGen	AB1_OTHER_BACTERIAL	0.937728947959773	0.437522150099469	0.391355135246736	0.320733545996225	0.547750838060164	0.285612495406999	0.114429881895343	0.126048360377859	0.163133118683931	0.206475299012065	0.179400961249018	0.171623737176019	2.51029289035175e-16	0.000518396995759789	0.0164402494874885	0.120333596892075	0.00226398903139676	0.0960768076293365	6919	39479	5273	3673	2154	1302	944	604	195	127	85	66	57	35	39421	41021	42540	43392	43750	44090	1509	1577	1619	1638	1647	1669
K11_OTHFUNC	70_80	FinnGen	AB1_SEPSIS	0.949561094683425	0.655068526917186	0.852214646063253	0.839554595628284	0.190171444523738	0.340570802581254	0.192013558410283	0.198726743936779	0.244657019289611	0.317842135946924	0.448301416263421	0.379312732465787	7.60339179468584e-07	0.000979575820927365	0.000495266591485913	0.0082559286274095	0.671416733958759	0.369258684352566	2368	38714	1917	1183	616	330	220	130	71	49	32	17	11	7	37728	38462	39029	39315	39425	39515	1366	1388	1405	1420	1426	1430
K11_OTHFUNC	70_80	FinnGen	AB1_SEPSIS_BACT	1.00645774792809	0.749721335211356	0.928623287051998	0.866968078324281	0.91420361889836	0.603025194587177	0.174927561677197	0.16557910246765	0.188667418671709	0.231852497317419	0.220764221603144	0.215869383786005	8.7378902481148e-09	5.9580050741019e-06	8.56589872657889e-07	0.000184526954564658	3.45665376447272e-05	0.00521454570310934	2795	39816	2072	1481	933	606	448	275	103	85	64	49	39	22	39059	39650	40198	40525	40683	40856	1377	1395	1416	1431	1441	1458
K11_OTHFUNC	70_80	FinnGen	AB1_SEPSIS_BACT_IMPL	1.03105166953112	0.803297321930544	0.919641498497439	0.912932073786261	0.971621366713748	0.541567743983636	0.182895682942191	0.169963716924371	0.198972912328783	0.23810004696715	0.226168572513332	0.238169785399804	1.72661197862349e-08	2.28662298870805e-06	3.801621207215e-06	0.000125954518043522	1.73903493780267e-05	0.0229736488692246	2488	39763	1841	1323	833	552	406	246	94	79	60	46	35	18	38951	39469	39959	40240	40386	40546	1365	1380	1399	1413	1424	1441
K11_OTHFUNC	70_80	FinnGen	AB1_SEPSIS_CONDITION	0.954097075687619	0.586155446116411	0.311386212437671	0.412969665234729	0.220390320938321	-0.469549683918687	0.112236184280741	0.113694294807897	0.163244030221718	0.19507652619908	0.210874258464231	0.259906979011207	1.88292573100746e-17	2.52901503700446e-07	0.0564572779097946	0.0342630415742734	0.295964408631022	0.0708236275546316	7016	38518	5449	3906	2310	1372	989	591	219	148	79	53	32	15	38474	40017	41613	42551	42934	43332	1392	1463	1532	1558	1579	1596
K11_OTHFUNC	70_80	FinnGen	AB1_SEPSIS_EXPLICIT	0.977213748744225	0.683720175980008	0.879181506360851	0.857153780138052	0.189584718267221	0.29166170330629	0.19205680898797	0.198757443235885	0.244679786032512	0.317873353885005	0.448326113043977	0.37937330459624	3.61574370913437e-07	0.000581772895412073	0.000326651419892172	0.00700669164534739	0.672388395210837	0.442012820879302	2400	39827	1939	1194	622	337	227	136	71	49	32	17	11	7	38863	39608	40180	40465	40575	40666	1354	1376	1393	1408	1414	1418
K11_OTHFUNC	70_80	FinnGen	AB1_SEPSIS_IMPLICIT	0.859548526970264	0.501777016810177	0.499890379334558	0.81331908651619	0.732681890982967	0.650276534864289	0.154572960367059	0.146577542568367	0.169886543323595	0.167744520587375	0.161488275804807	0.125611427084857	2.68548678102733e-08	0.000618686852825207	0.00325578579005091	1.24361987368392e-06	5.70440581500296e-06	2.25615202845343e-07	4391	39970	2991	2349	1712	1221	990	671	159	131	108	103	85	68	39789	40431	41068	41559	41790	42109	1422	1450	1473	1478	1496	1513
K11_OTHFUNC	70_80	FinnGen	AB1_SEPSIS_VIRAL	1.76809817108024	1.10439172216233	1.52255897840458	-0.780722607753651	0.728502410308431	0.785573613054791	0.22105191660668	0.252154959767509	0.26032801264544	1.00053582708028	0.448386454103775	0.379309179897966	1.2587734705095e-15	1.18780869015698e-05	4.95675350166702e-09	0.435211665004807	0.104222247813753	0.0383528092207952	770	39449	545	422	275	164	122	72	51	31	21	8	10	7	38332	38455	38602	38713	38755	38805	1291	1311	1321	1334	1332	1335
K11_OTHFUNC	70_80	FinnGen	AB1_SEPSIS_VIRAL_IMPL	1.76809817108024	1.10439172216233	1.52255897840458	-0.780722607753651	0.728502410308431	0.785573613054791	0.22105191660668	0.252154959767509	0.26032801264544	1.00053582708028	0.448386454103775	0.379309179897966	1.2587734705095e-15	1.18780869015698e-05	4.95675350166702e-09	0.435211665004807	0.104222247813753	0.0383528092207952	770	39449	545	422	275	164	122	72	51	31	21	8	10	7	38332	38455	38602	38713	38755	38805	1291	1311	1321	1334	1332	1335
K11_OTHFUNC	70_80	FinnGen	AB1_VIRAL_SKIN_MUCOUS_MEMBRANE	0.8175048323406	0.647235516689555	0.304279196938357	-0.249974468144716	-0.102344241684098	0.459106509368023	0.259951619477541	0.237386380110216	0.354695161019682	0.578036021743657	0.500740869821214	0.317302645344949	0.0016618078724644	0.00640086851011292	0.390969141580732	0.665410876738586	0.838052153251061	0.147923775076333	1244	44764	903	732	449	275	208	128	40	28	14	12	12	10	43373	43544	43827	44001	44068	44148	1692	1704	1718	1720	1720	1722
K11_OTHFUNC	70_80	FinnGen	AB1_ZOSTER	0.728408512159063	0.659552001925323	0.597059891695738	-0.137215830025629	0.198831274992274	0.698782588692568	0.317626959197956	0.278773433835982	0.379070049285162	0.707675107412689	0.57799362001838	0.378883690814137	0.0218317161728874	0.0179859647233014	0.11524148777913	0.846256809700798	0.730844373814127	0.0651365876320925	861	44733	649	521	301	165	114	66	28	21	12	10	9	7	43233	43361	43581	43717	43768	43816	1684	1691	1700	1702	1703	1705
K11_OTHFUNC	70_80	FinnGen	ABDOM_HERNIA	1.2869739592312	0.415445291654839	-0.301158254858355	0.3970270263152	-0.495515128554493	0.332012967254863	0.226027328214102	0.268934743168468	0.44820928399729	0.354824922601103	0.500830113844789	0.244264375095077	1.24179629937572e-08	0.122399235414147	0.501638217039976	0.263166665788604	0.322473515419428	0.174071771466292	1238	44314	757	691	513	366	315	221	41	24	19	21	17	17	43092	43158	43336	43483	43534	43628	1662	1679	1684	1682	1686	1686
K11_OTHFUNC	70_80	FinnGen	ACUTE_RESPIRATORY_INFECTIONS	0.852251181299936	0.762092378875788	0.733772888482984	0.600245019801446	0.0710518344322845	0.529641609293447	0.145280808708567	0.121982882763313	0.149198477411481	0.19494124426357	0.25186799079379	0.167044471085867	4.45805241211996e-09	4.16979784653504e-10	8.73886982143162e-07	0.0020762184775149	0.777867216111951	0.00152091835338654	4562	39911	3229	2566	1821	1109	790	490	168	136	93	61	46	37	39627	40290	41035	41747	42066	42366	1449	1481	1524	1556	1571	1580
K11_OTHFUNC	70_80	FinnGen	ALCOHOLMENTAL	0.311080369827025	0.340665741537694	0.239534600041815	0.424845722912643	-0.227870899619596	0.320556070684184	0.409911029860819	0.318129434777958	0.379629720747023	0.379661048708503	0.501167173015341	0.303263419902267	0.447914000017056	0.284241353052724	0.528060768653091	0.263134510129787	0.649339170768642	0.290501601149838	1075	44913	652	546	429	344	270	173	20	18	18	15	10	11	43602	43708	43825	43910	43984	44081	1714	1716	1716	1719	1724	1723
K11_OTHFUNC	70_80	FinnGen	ALCOHOL_RELATED	0.294533991665588	0.574014502942561	0.278059865899365	0.551609861195076	-0.163072943355486	0.332388653108036	0.355436076314795	0.244946197699293	0.318234104045684	0.303636793289855	0.409736121106006	0.244871220183649	0.407299481276988	0.0191072982447248	0.382249592575809	0.0692666447997764	0.690633842903	0.174653553196861	1527	44250	918	733	601	474	376	257	29	30	23	21	15	17	43124	43309	43441	43568	43666	43785	1706	1705	1712	1714	1720	1718
K11_OTHFUNC	70_80	FinnGen	APPENDACUT_NOCOMPLIC	0.655613646539547	0.0809328754995635	0.225101351554134	0.604018023164429	0.273924683009735	0.478215963712618	0.578464661904442	0.578254262119853	0.578275211401069	0.501050521327531	0.500904633970524	0.290205431368382	0.257059521769689	0.88869103580813	0.697081337841503	0.228009090848284	0.58447495268336	0.0993827884041968	407	43437	202	201	172	143	137	108	14	11	12	13	12	12	41983	41984	42013	42042	42048	42077	1645	1648	1647	1646	1647	1647
K11_OTHFUNC	70_80	FinnGen	APPENDICITIS_BROAD	0.913517287084573	0.90394725725821	0.132755100515114	0.486428575623498	0.321041335024982	0.26181993144825	0.409699590225737	0.317836418889599	0.501061548350923	0.448410254023744	0.409347116370371	0.268820513150265	0.0257657264913286	0.00445420382663775	0.791049758238392	0.278017030659822	0.432877869287273	0.330077315769551	613	43448	310	300	250	205	196	167	26	20	16	17	16	14	42074	42084	42134	42179	42188	42217	1651	1657	1661	1660	1661	1663
K11_OTHFUNC	70_80	FinnGen	ASTHMA_ACUTE_RESPIRATORY_INFECTIONS	1.2850007807006	1.0657395696266	1.04873660558337	1.02223314684918	-0.0827165133668233	0.741208937648312	0.244689837690729	0.210763396477734	0.251890992705465	0.303099406760159	0.500893823542522	0.25972500754986	1.50825034654577e-07	4.26867396130821e-07	3.1346895904623e-05	0.000744619633217141	0.868835506695578	0.00431967284743779	1003	41096	660	559	428	283	218	138	58	46	32	22	15	15	39901	40002	40133	40278	40343	40423	1480	1492	1506	1516	1523	1523
K11_OTHFUNC	70_80	FinnGen	ASTHMA_EXCL	0.720169191381523	0.517515000009026	0.389170258906671	0.598455617594102	0.510670207693354	0.522151632482779	0.0989114763821675	0.089850388735851	0.108330523134595	0.112467593701829	0.111131904110549	0.0879280430295724	3.31485546677662e-13	8.42429209747153e-09	0.000327603592828055	1.03119982803171e-07	4.3239257146562e-06	2.87822277240698e-09	16879	27447	11929	8756	6208	4366	3352	2285	416	347	276	240	208	158	30799	33972	36520	38362	39376	40443	1182	1251	1322	1358	1390	1440
K11_OTHFUNC	70_80	FinnGen	ASTHMA_HOSPITAL_INFECTIONS	1.00669497220492	0.832743746135132	0.656725611244746	0.973619706800654	0.408646855454146	0.662669915801757	0.206719359741346	0.179436376863245	0.231490225923775	0.231556087947139	0.290257500735059	0.198261767038878	1.11675619987914e-06	3.46918702009176e-06	0.00455471046977339	2.61449526316068e-05	0.159167498698051	0.000830575999166497	1921	41234	1318	1015	758	514	403	256	88	68	49	43	31	26	40239	40542	40799	41043	41154	41301	1510	1530	1549	1555	1567	1572
K11_OTHFUNC	70_80	FinnGen	ASTHMA_HOSPITAL_MAIN	0.120243433964089	0.727336047017439	0.410648880796295	0.602841465713724	-0.0751867830544718	0.228213884550723	0.317912031608071	0.185102167798008	0.24440373414742	0.237648696041981	0.30291553894663	0.178994050891693	0.70526075462253	8.51665206995582e-05	0.0929170352524435	0.0111905468004669	0.803971630359927	0.202316223077459	2029	42473	1232	1110	809	676	564	435	59	58	44	37	33	32	41614	41736	42037	42170	42282	42411	1597	1598	1612	1619	1623	1624
K11_OTHFUNC	70_80	FinnGen	ASTHMA_HOSPITAL_PNEUMONIA	0.81490129860885	0.798599907135642	0.71320871971563	0.850167070375942	0.71485988275789	0.673061730354654	0.244762499566485	0.202424810579528	0.260126983917588	0.290489046968373	0.3031088575509	0.251787187947043	0.000870473162163776	7.97440133321102e-05	0.00611088578303282	0.00342606548133975	0.0183526066675973	0.00751454815611969	1618	41232	1184	847	587	375	281	165	65	53	37	31	23	16	40105	40442	40702	40914	41008	41124	1496	1508	1524	1530	1538	1545
K11_OTHFUNC	70_80	FinnGen	ASTHMA_INFECTIONS	1.00669497220492	0.832743746135132	0.656725611244746	0.973619706800654	0.408646855454146	0.662669915801757	0.206719359741346	0.179436376863245	0.231490225923775	0.231556087947139	0.290257500735059	0.198261767038878	1.11675619987914e-06	3.46918702009176e-06	0.00455471046977339	2.61449526316068e-05	0.159167498698051	0.000830575999166497	1921	41234	1318	1015	758	514	403	256	88	68	49	43	31	26	40239	40542	40799	41043	41154	41301	1510	1530	1549	1555	1567	1572
K11_OTHFUNC	70_80	FinnGen	ASTHMA_MODE	0.683267526633162	0.880366614708027	0.610432966125754	1.12297571908911	0.224933917122817	0.505271080419453	0.246908235809518	0.184894468875763	0.239675946965646	0.208866103539485	0.291842925539356	0.179505589514971	0.00565238626764725	1.92202564617266e-06	0.0108681588545417	7.59333413304149e-08	0.440863290666736	0.00488086586079501	2437	25053	1586	1228	889	680	582	440	73	67	51	43	36	33	25099	25457	25796	26005	26103	26245	732	738	754	762	769	772
K11_OTHFUNC	70_80	FinnGen	ASTHMA_NAS	0.813102794191276	0.997168184873136	0.802609525390774	1.13897307224511	0.484209574208588	0.712910296974282	0.218082119413414	0.166033208363445	0.213143957764474	0.208967832566217	0.280747654560308	0.20839578716016	0.00019268034563404	1.9034877197744e-09	0.000166166337918297	5.02366473354756e-08	0.0845789214899768	0.000624042033125123	2553	25039	1790	1354	955	675	514	317	89	76	54	43	28	24	24984	25420	25819	26099	26260	26457	729	742	764	775	790	794
K11_OTHFUNC	70_80	FinnGen	ASTHMA_NAS_EXMORE	0.818706542941844	1.00685235347199	0.813244019795487	1.15004629081757	0.496262669666875	0.735233735519929	0.218607729148928	0.166703320135449	0.213691054992201	0.209559431427091	0.281174357891058	0.209159348906091	0.000180326087645752	1.54318904143871e-09	0.000141403771513122	4.06684325180336e-08	0.0775697862018649	0.000439448300996286	2553	23030	1790	1354	955	675	514	317	89	76	54	43	28	24	23069	23505	23904	24184	24345	24542	635	648	670	681	696	700
K11_OTHFUNC	70_80	FinnGen	ASTHMA_OBESITY	1.31512699555936	0.678657227605697	0.39898925000731	1.17986376982124	1.06491892150376	1.06061601146525	0.31812884614568	0.355018371457116	0.500996669136207	0.379474800501113	0.354886425195458	0.268924916799055	3.56589612458377e-05	0.0559260337852705	0.425804794167946	0.00187593480660091	0.00269331821997419	8.01633270137982e-05	665	40994	399	343	217	148	139	109	23	17	17	21	18	14	39775	39831	39957	40026	40035	40065	1462	1468	1468	1464	1467	1471
K11_OTHFUNC	70_80	FinnGen	ASTHMA_PNEUMONIA	0.815322464510432	0.798872303701729	0.716357551874453	0.853573965780721	0.716527564666047	0.673064864246827	0.244762556232455	0.202425240958818	0.260123565420929	0.290488550106268	0.303107703074444	0.251787208393266	0.00086511249281332	7.93001387568056e-05	0.00588875002253501	0.0032990223869526	0.0180818790573962	0.00751427419980165	1616	41232	1184	846	586	374	280	165	65	53	37	31	23	16	40103	40441	40701	40913	41007	41122	1496	1508	1524	1530	1538	1545
K11_OTHFUNC	70_80	FinnGen	ASTHMA_PNEUMONIA_AND_SEPSIS	0.81490129860885	0.798599907135642	0.71320871971563	0.850167070375942	0.71485988275789	0.673061730354654	0.244762499566485	0.202424810579528	0.260126983917588	0.290489046968373	0.3031088575509	0.251787187947043	0.000870473162163776	7.97440133321102e-05	0.00611088578303282	0.00342606548133975	0.0183526066675973	0.00751454815611969	1618	41232	1184	847	587	375	281	165	65	53	37	31	23	16	40105	40442	40702	40914	41008	41124	1496	1508	1524	1530	1538	1545
K11_OTHFUNC	70_80	FinnGen	AUD	0.305004019760047	0.307102296117445	0.415473296763049	0.416482022236196	-0.348611215783702	0.437450832995328	0.448666154679834	0.355253333037431	0.379661235631972	0.409868542579051	0.578378290602392	0.317910535562251	0.496630022954588	0.387335245030841	0.273811869719747	0.309564812829266	0.54668225971781	0.168815852485589	925	45054	550	460	360	300	234	137	18	16	16	13	9	10	43697	43787	43887	43947	44013	44110	1714	1716	1716	1719	1723	1722
K11_OTHFUNC	70_80	FinnGen	AUD_SWEDISH	0.448489032991512	0.36716326090956	0.392826747645408	0.644810445208845	-0.281799492131185	0.320275448614408	0.355494281030618	0.290765036529549	0.3182863096762	0.303653856010895	0.448575096264035	0.252259573818824	0.20709534060399	0.206679396092058	0.21713098088513	0.0337115669636546	0.529866189107704	0.204217692819856	1350	44434	790	637	531	435	353	241	25	24	22	19	13	16	43258	43411	43517	43613	43695	43807	1711	1712	1714	1717	1723	1720
K11_OTHFUNC	70_80	FinnGen	AUTOIMMUNE	0.0454310401643125	-0.110913483579343	-0.209458537142151	0.140026816082473	0.156421894309718	0.322803286341995	0.195783735338858	0.159710611208162	0.182637792686378	0.165575422010902	0.146460881064765	0.0982103779333949	0.816501462648699	0.487390431002551	0.251442749903029	0.397721195890218	0.28551535814884	0.00101312932535142	6511	33738	3745	3474	2842	2386	2067	1556	122	120	119	134	128	115	35008	35279	35911	36367	36686	37197	1374	1376	1377	1362	1368	1381
K11_OTHFUNC	70_80	FinnGen	BLEEDING	0.6570995503096	0.270987744578041	0.220983154248761	-0.0920957465579242	0.256550390897082	0.365565454580054	0.143839611638944	0.144908820262966	0.179625818493784	0.244666621948235	0.195018771255831	0.149250866769328	4.91743996989569e-06	0.0614759116186612	0.218606646340373	0.706609732820445	0.188336411021892	0.0143120046024355	5801	40749	4281	3086	2022	1380	1058	668	137	100	76	60	60	47	40602	41797	42861	43503	43825	44215	1530	1567	1591	1607	1607	1620
K11_OTHFUNC	70_80	FinnGen	BRONCHITIS	0.9359736607486	0.70683694293097	0.72161595213314	0.474380986875235	0.0231642892432698	0.644461426176911	0.145045024496352	0.130586728948404	0.159083480843391	0.225639593139819	0.290207371185853	0.191239810093664	1.09666753506565e-10	6.20544875455102e-08	5.73084988785381e-06	0.0355196840121918	0.936380590376776	0.000751920563981357	3947	42411	2898	2264	1571	923	620	329	152	117	75	47	34	28	41760	42394	43087	43735	44038	44329	1548	1583	1625	1653	1666	1672
K11_OTHFUNC	70_80	FinnGen	C3_BREAST	0.813370549966507	-0.0625861436600165	-0.0772342146183876	-0.564077206742351	-0.219646829271902	0.19732099749898	0.292272059340999	0.356076165829386	0.410600890062501	0.578957276208307	0.449090146672622	0.26987337713558	0.00538716387109697	0.860477648768733	0.850797903710959	0.329908348398773	0.624775885143306	0.464680571439118	1093	19109	639	622	454	346	281	226	27	18	16	14	14	14	18745	18762	18930	19038	19103	19158	791	800	802	804	804	804
K11_OTHFUNC	70_80	FinnGen	C3_BREAST_EXALLC	0.936801192072983	0.0587341557312856	0.0477560404107657	-0.44369131995162	-0.10453386529149	0.278215934150753	0.294176058317816	0.357491809411189	0.411867098815201	0.579828884666777	0.450134108441872	0.271283315451569	0.00145008510106883	0.869498831967779	0.90769207183535	0.44414603449258	0.816360721553275	0.30510143388463	1093	13299	639	622	454	346	281	226	27	18	16	14	14	14	13203	13220	13388	13496	13561	13616	523	532	534	536	536	536
K11_OTHFUNC	70_80	FinnGen	C3_CANCER	0.980893012632382	0.303199051867566	0.318159515091928	-0.160721967070771	0.236065295996197	0.22718644907507	0.0922840563280153	0.103864054165966	0.1208401335821	0.173257329207525	0.136475362025717	0.105711627548322	2.18295514114125e-26	0.00350940695307598	0.00846602442103577	0.353589734617999	0.0836788299223656	0.0316252815125819	13391	28183	9739	7348	4802	3376	2516	1631	348	239	181	143	133	101	30297	32688	35234	36660	37520	38405	1190	1299	1357	1395	1405	1437
K11_OTHFUNC	70_80	FinnGen	C3_CANCER_EXALLC	1.02236150610547	0.342446140775851	0.357233113352672	-0.12164493537881	0.271418957281721	0.246377787386573	0.0928756576934135	0.10436494787127	0.121273260922986	0.173560649169971	0.13683400077209	0.106083987676592	3.50254278554053e-28	0.00103352817352151	0.00322237910088964	0.483378814496656	0.0473044989139704	0.0202071813330403	13391	26783	9739	7348	4802	3376	2516	1631	348	239	181	143	133	101	28958	31349	33895	35321	36181	37066	1129	1238	1296	1334	1344	1376
K11_OTHFUNC	70_80	FinnGen	C3_CANCER_WIDE	0.979543631224636	0.356678809493284	0.286365280401571	-0.125481475841619	0.28337019875455	0.203772050545813	0.0910575493984858	0.100620828361998	0.121096251182479	0.166793010947433	0.130641498474096	0.104576323076655	5.46839805302689e-27	0.000392939284838322	0.018041070791946	0.451859516123209	0.0300775769442042	0.0513493525327326	14370	26892	10514	7639	5046	3595	2691	1744	368	255	190	153	141	104	29222	32097	34690	36141	37045	37992	1158	1271	1336	1373	1385	1422
K11_OTHFUNC	70_80	FinnGen	C3_CANCER_WIDE_EXALLC	0.979399853652028	0.356526824125463	0.286210192645132	-0.125638276579118	0.283206721772432	0.203639135896755	0.0910574734074899	0.100620859802154	0.121096306131281	0.166793062317835	0.130641631521439	0.104576343849123	5.56233030159752e-27	0.000395198607478654	0.0181036006242737	0.451294646992473	0.0301728622007185	0.0515015039211605	14370	26889	10514	7639	5046	3595	2691	1744	368	255	190	153	141	104	29219	32094	34687	36138	37042	37989	1158	1271	1336	1373	1385	1422
K11_OTHFUNC	70_80	FinnGen	C3_COLORECTAL	1.5456285761092	1.21101459906711	0.940946387350593	-0.390562787974315	0.701808597480096	0.614197690487605	0.198598630925871	0.198332981970366	0.290308200651162	0.707790339761312	0.409402563520657	0.354897909204274	7.10069474750442e-15	1.02180261608274e-09	0.00119028438229188	0.581081438927944	0.0864871923303005	0.0835174144277128	1057	44870	797	598	355	202	137	80	61	40	19	12	12	8	43391	43590	43833	43986	44051	44108	1678	1699	1720	1727	1727	1731
K11_OTHFUNC	70_80	FinnGen	C3_COLORECTAL_EXALLC	1.69994846534153	1.36284268597852	1.09554196798555	-0.239162306233642	0.856253457582729	0.71712134707084	0.200988286331838	0.200548749031299	0.291950973849747	0.70849176497909	0.410571967180197	0.356171672947815	2.72123509411857e-17	1.07886522099243e-11	0.000175089550745435	0.735690719695062	0.0370226969574855	0.0440710012236797	1057	25657	797	598	355	202	137	80	61	40	19	12	12	8	24958	25157	25400	25553	25618	25675	898	919	940	947	947	951
K11_OTHFUNC	70_80	FinnGen	C3_DIGESTIVE_ORGANS	1.54450419969938	1.06713218303428	0.878325299912992	-0.664189817670936	0.814346780886227	0.846302712877505	0.14933292799672	0.176699749028778	0.260085910045464	0.707802040608684	0.334769407672282	0.269104966874446	4.51677018082241e-25	1.54841843456892e-09	0.000732655002843482	0.348047317662389	0.0149924936367832	0.00166155212196979	2292	43956	1902	1021	494	282	184	103	91	52	25	16	19	14	42605	43486	44013	44225	44323	44404	1650	1689	1716	1725	1722	1727
K11_OTHFUNC	70_80	FinnGen	C3_DIGESTIVE_ORGANS_EXALLC	1.67618568612153	1.19899517998687	1.01323144184013	-0.532516269184158	0.946918123888316	0.924662904199303	0.15226477511424	0.179003729958277	0.261772230621926	0.708430443601445	0.336055957957969	0.270638577233456	3.48280009661298e-28	2.11063690620188e-11	0.000108540851834776	0.45224074130947	0.0048363040758581	0.000634091100534258	2292	25864	1902	1021	494	282	184	103	91	52	25	16	19	14	25232	26113	26640	26852	26950	27031	931	970	997	1006	1003	1008
K11_OTHFUNC	70_80	FinnGen	C3_MALE_GENITAL	0.53456205182757	0.223417087024898	0.177676785866723	0.198698851674881	0.07691617795868	0.164566365459785	0.197953204700642	0.177106004410573	0.208810533477826	0.239801266157789	0.239656070357267	0.193768742832788	0.00692464594848018	0.207133105687104	0.394825163117117	0.407331915055904	0.748252828740763	0.395718480094963	3370	19471	2308	2174	1540	1095	821	487	101	86	65	52	39	28	19705	19839	20473	20918	21192	21526	727	742	763	776	789	800
K11_OTHFUNC	70_80	FinnGen	C3_MALE_GENITAL_EXALLC	0.723319892563756	0.416014904159917	0.363696800931243	0.389348338483081	0.255743508316399	0.291383677535265	0.20209929334475	0.181458817854483	0.21251479622962	0.243053075733704	0.242778033142598	0.197316784790185	0.000344868886851901	0.0218702764166415	0.087008183784118	0.109176253604011	0.292155575270161	0.13974794291476	3370	12548	2308	2174	1540	1095	821	487	101	86	65	52	39	28	13077	13211	13845	14290	14564	14898	432	447	468	481	494	505
K11_OTHFUNC	70_80	FinnGen	C3_PROSTATE	0.536592429672978	0.2252095807674	0.18113559171062	0.204225583993924	0.0236413408268728	0.167197173829748	0.197929810036225	0.177076293071521	0.208785054869361	0.239783126913348	0.246361183605275	0.193758837857292	0.00670758074678976	0.203436258917758	0.385629928582949	0.394375307530757	0.923550659589839	0.388184866137285	3346	19515	2295	2161	1531	1084	815	482	101	85	64	51	38	28	19736	19870	20500	20947	21216	21549	729	745	766	779	792	802
K11_OTHFUNC	70_80	FinnGen	C3_PROSTATE_EXALLC	0.727638199011277	0.421007272504938	0.369975027687264	0.397638611230374	0.205586802424574	0.296005637095853	0.202104528188571	0.181459754993587	0.212515314946587	0.243060149292522	0.249420126035809	0.197335447762345	0.000317842578644901	0.0203347247446248	0.0816952385453887	0.101846297810254	0.409792366779496	0.133611166256858	3346	12547	2295	2161	1531	1084	815	482	101	85	64	51	38	28	13066	13200	13830	14277	14546	14879	431	447	468	481	494	504
K11_OTHFUNC	70_80	FinnGen	C3_RECTUM	1.68032443301792	1.46438420261744	1.28112448907567	-11.4702681131356	1.05426768772443	1.05844496166912	0.334866728509895	0.31763877145843	0.448357173882857	340.982945874166	0.578240243527845	0.409506149393412	5.22420531632603e-07	4.02245594928407e-06	0.00427161117181726	0.973165156129285	0.0682678487962678	0.00974676131142657	349	45791	239	176	113	55	44	38	23	17	9	7	8	6	44159	44222	44285	44343	44354	44360	1719	1725	1733	1735	1734	1736
K11_OTHFUNC	70_80	FinnGen	C3_RECTUM_EXALLC	1.86222451599883	1.63403348152625	1.45504054005245	-12.4615341329567	1.22829151251342	1.17718284664257	0.336524069622297	0.319194660853428	0.449613094677204	610.479183669533	0.579246689756326	0.410884857624686	3.13538322089389e-08	3.06772397078069e-07	0.00121129985151034	0.983714145377949	0.0339640605079005	0.00417016519040384	349	25560	239	176	113	55	44	38	23	17	9	7	8	6	24768	24831	24894	24952	24963	24969	879	885	893	895	894	896
K11_OTHFUNC	70_80	FinnGen	C3_SKIN	0.0465121370403406	-0.460933721625582	0.193360294868178	-0.160462002162482	-0.234017033109062	-0.0116554071105291	0.202373794981427	0.2062710434671	0.182087031846223	0.251829816127115	0.251803216621804	0.174255297998527	0.818221691975028	0.025443478168349	0.28827590936621	0.52400481058141	0.352700090110759	0.946671694369007	4157	40566	2967	2758	1830	1250	916	565	91	74	68	51	42	34	40080	40289	41217	41797	42131	42482	1585	1602	1608	1625	1634	1642
K11_OTHFUNC	70_80	FinnGen	C3_SKIN_EXALLC	0.243987216337727	-0.267098989082178	0.388163503564242	0.0376060649968291	-0.0451125441949827	0.127155790800414	0.204218835137429	0.207974614556896	0.184061042160623	0.253292563742405	0.253223765161436	0.176164482040523	0.232190915539183	0.199041729895781	0.0349545408443776	0.881972738464045	0.858602910415744	0.470416515181826	4157	26014	2967	2758	1830	1250	916	565	91	74	68	51	42	34	26154	26363	27291	27871	28205	28556	959	976	982	999	1008	1016
K11_OTHFUNC	70_80	FinnGen	CARDIAC_ARRHYTM	0.340337679450712	0.340780426960772	0.0313782252379413	0.130259684190391	0.323481124923902	0.316012194172612	0.131665292901589	0.110038800043233	0.147545341240613	0.164238184628067	0.146389194398406	0.125468665367402	0.00974156901024772	0.00195548234599996	0.831585649957995	0.427711120827645	0.0271236547908514	0.0117804253184699	11415	17039	8195	6767	4572	3055	2295	1432	249	209	141	124	103	77	19357	20785	22980	24497	25257	26120	653	693	761	778	799	825
K11_OTHFUNC	70_80	FinnGen	CD2_BENIGN	0.593319464002194	0.492175035515941	0.31560953008981	0.29558085637971	0.383432898152905	0.344993252791322	0.152514684142131	0.129402048489408	0.162338484683978	0.183301932067839	0.160183071667269	0.115888662939195	0.000100143126121485	0.000142691179211231	0.0518779852621601	0.106845480650731	0.0166786244442629	0.00291143795797825	6561	30729	4236	3601	2571	1873	1545	1179	173	144	106	102	97	81	31725	32360	33390	34088	34416	34782	1156	1185	1223	1227	1232	1248
K11_OTHFUNC	70_80	FinnGen	CD2_BENIGN_COLON	1.11873696903513	1.26476526312981	1.10033041037133	0.534270427090255	1.20361525195404	0.552976660042818	0.194998108679744	0.148909168643915	0.202311209026133	0.317716690905031	0.220218183557527	0.231428897934038	9.62725753417987e-09	2.00444752841697e-17	5.36403203538398e-08	0.0926476278749132	4.61452907183628e-08	0.016875827775812	1808	44202	1231	1020	652	418	303	208	105	84	50	36	38	19	43060	43271	43639	43873	43988	44083	1614	1635	1669	1683	1681	1700
K11_OTHFUNC	70_80	FinnGen	CD2_BENIGN_COLON_EXALLC	1.23776329723752	1.38158983203551	1.22095588628999	0.653734159069785	1.31598734218607	0.62586523098216	0.197328511603057	0.15175560203746	0.20450122341035	0.319136548289334	0.22213240940655	0.233260224911511	3.55062763701983e-10	8.70286875917587e-20	2.36659969580158e-09	0.0405162649979098	3.13559073793411e-09	0.0072938760707739	1808	24705	1231	1020	652	418	303	208	105	84	50	36	38	19	24295	24506	24874	25108	25223	25318	882	903	937	951	949	968
K11_OTHFUNC	70_80	FinnGen	CD2_BENIGN_COLON_NOS	1.54339767202525	1.23695217610002	1.05619205940097	-0.0305206483895334	1.02395998363821	0.806834374337821	0.237778690494588	0.2202662747122	0.290270420283917	0.578167043842582	0.334651507859148	0.290375990618522	8.53251747603088e-11	1.95753379992988e-08	0.00027407246389476	0.957900317737113	0.00221499647746866	0.00545962256466578	773	45436	500	438	312	214	152	94	53	37	22	18	20	12	43972	44034	44160	44258	44320	44378	1684	1700	1715	1719	1717	1725
K11_OTHFUNC	70_80	FinnGen	CD2_BENIGN_COLON_NOS_EXALLC	1.70454052141328	1.39156601554894	1.21450500219867	0.131496217268298	1.17525491870292	0.917320031565579	0.239902793383437	0.222427100780241	0.291970765154647	0.579045121978978	0.33606331945518	0.292146050783593	1.20209381061406e-12	3.94270965678338e-10	3.18693542294214e-05	0.820352604229571	0.00047030412197565	0.00168984492045443	773	25174	500	438	312	214	152	94	53	37	22	18	20	12	24518	24580	24706	24804	24866	24924	876	892	907	911	909	917
K11_OTHFUNC	70_80	FinnGen	CD2_BENIGN_COLORECANI	1.12984634746627	1.18377971544675	1.098016695993	0.658193503866244	0.916268337499335	0.801958071730565	0.179625754958302	0.143273481184831	0.185173533884514	0.269084941447758	0.225589416086641	0.182159146299093	3.17462000304592e-10	1.42798185077374e-16	3.03556607579344e-09	0.0144433525627462	4.87242382128096e-05	1.07004007943932e-05	2191	43661	1471	1228	796	525	391	272	119	92	57	44	43	31	42670	42913	43345	43616	43750	43869	1592	1619	1654	1667	1668	1680
K11_OTHFUNC	70_80	FinnGen	CD2_BENIGN_COLORECANI_EXALLC	1.23757957559739	1.28976191487095	1.20696304592725	0.765314743655834	1.01489763871038	0.863358023732007	0.182108214975463	0.146173028861694	0.187528114203262	0.270745215936084	0.227401636891904	0.184393257345697	1.07677969489525e-11	1.10908254744354e-18	1.22524840159613e-10	0.0047030776406019	8.08131949055406e-06	2.83873105217068e-06	2191	24512	1471	1228	796	525	391	272	119	92	57	44	43	31	24221	24464	24896	25167	25301	25420	892	919	954	967	968	980
K11_OTHFUNC	70_80	FinnGen	CD2_BENIGN_EXALLC	0.671107679887737	0.567438314403239	0.391628161151001	0.369815214685969	0.45315832108956	0.381579334163282	0.15592125467645	0.133157261014921	0.165357896772155	0.185954494274797	0.163062280175702	0.119057075902129	1.67631894270431e-05	2.03136854515592e-05	0.0178668101898778	0.04672986466156	0.00545180386580651	0.00135056939585941	6561	18047	4236	3601	2571	1873	1545	1179	173	144	106	102	97	81	19462	20097	21127	21825	22153	22519	737	766	804	808	813	829
K11_OTHFUNC	70_80	FinnGen	CD2_BENIGN_RECTUM	1.07883255126973	0.424101554873284	1.25514301639933	0.726724984464427	0.632128650915692	1.19535866018912	0.354935013719308	0.409317807915596	0.33476383006244	0.500893695038632	0.500805312590782	0.278640042538116	0.00236954408751828	0.300147088432768	0.000177301422472934	0.146819761104306	0.20686807576029	1.78693683839962e-05	543	45611	367	292	191	124	95	67	23	18	16	12	11	13	44045	44120	44221	44288	44317	44345	1719	1724	1726	1730	1731	1729
K11_OTHFUNC	70_80	FinnGen	CD2_BENIGN_RECTUM_ANAL	0.998035123819841	0.481567212500938	1.15191458634104	1.00108445963176	0.519192972351219	1.10674967276076	0.35492657764163	0.379126564950862	0.334789817693091	0.409355993262419	0.500814771797942	0.268598363733182	0.00492424445597666	0.204012787392309	0.000580190571703345	0.0144647158405043	0.299877275947416	3.7811146305563e-05	601	45504	397	319	212	141	108	83	25	20	17	14	11	14	43973	44051	44158	44229	44262	44287	1710	1715	1718	1721	1724	1721
K11_OTHFUNC	70_80	FinnGen	CD2_BENIGN_RECTUM_ANAL_EXALLC	1.17832464167138	0.65425422783414	1.33353951101076	1.1729134978116	0.680497747716487	1.23299582039318	0.356393870565254	0.38041843030145	0.336397899272082	0.410591648806419	0.50169953875422	0.270019782367769	0.000945561394897706	0.0854637305974345	7.36507898446926e-05	0.00428147953852582	0.174976691393183	4.96368863917644e-06	601	25246	397	319	212	141	108	83	25	20	17	14	11	14	24552	24630	24737	24808	24841	24866	873	878	881	884	887	884
K11_OTHFUNC	70_80	FinnGen	CD2_BENIGN_RECTUM_EXALLC	1.26597911245334	0.599713266920604	1.44209274910342	0.900929942689741	0.796081199721422	1.32634344709293	0.356413361539236	0.410515011984937	0.336353618726006	0.501902190814578	0.50168837753665	0.280023676566447	0.000382319539389612	0.144048311824102	1.80751818632188e-05	0.0726487764600703	0.112557008529396	2.17397457646353e-06	543	25287	367	292	191	124	95	67	23	18	16	12	11	13	24567	24642	24743	24810	24839	24867	873	878	880	884	885	883
K11_OTHFUNC	70_80	FinnGen	CD2_BENIGN_SKIN	0.236746145995617	-0.353573065862273	-0.73799429036483	-0.292887802393553	-0.0138351635887783	0.0426398070728942	0.334732829211203	0.354737941918827	0.500850619333877	0.448176833229739	0.354660494092251	0.278649939345978	0.479399340026672	0.318902267073792	0.140621157979336	0.513427889669557	0.968882735695317	0.878380258067029	1420	44231	951	836	608	445	365	253	23	18	16	20	18	13	42994	43109	43337	43500	43580	43692	1683	1688	1690	1686	1688	1693
K11_OTHFUNC	70_80	FinnGen	CD2_BENIGN_SKIN_EXALLC	0.399200370723907	-0.185893015353046	-0.570000621611254	-0.121667386478273	0.141191957199064	0.169417211244003	0.336161120773109	0.355995432461996	0.501762343753844	0.449186129647959	0.355809631093876	0.279973407115087	0.235019855919046	0.601546338811811	0.255957732779483	0.786497287097871	0.69150107297717	0.545099970739452	1420	24781	951	836	608	445	365	253	23	18	16	20	18	13	24349	24464	24692	24855	24935	25047	878	883	885	881	883	888
K11_OTHFUNC	70_80	FinnGen	CD2_INSITU	-0.422988717522348	0.0358857741017335	0.211828016755722	0.285210259907462	-0.575230161041344	0.338972500898983	0.409304255250046	0.278805315770912	0.354673501216745	0.448103615488351	0.707643091730533	0.354550474841085	0.30140108918943	0.897585016697455	0.550341858783427	0.52446176487251	0.416285853842782	0.339040534377177	1551	44127	1210	972	512	265	172	106	33	28	15	10	7	8	42755	42993	43453	43700	43793	43859	1680	1685	1698	1703	1706	1705
K11_OTHFUNC	70_80	FinnGen	CD2_INSITU_EXALLC	-0.243172757266958	0.21139541598578	0.386026697999211	0.45547232870382	-0.415930338377361	0.444756330565279	0.41037048344246	0.280279998623848	0.355808937244049	0.448994068836623	0.70816269686633	0.35539755680212	0.553469744349587	0.450711485074659	0.277954019433366	0.310378385013222	0.556977221239184	0.210776441327053	1551	25328	1210	972	512	265	172	106	33	28	15	10	7	8	24752	24990	25450	25697	25790	25856	884	889	902	907	910	909
K11_OTHFUNC	70_80	FinnGen	CD2_NEOPLASM	0.891133819490815	0.543475101773691	0.418393202898799	0.34407050204326	0.39292788165475	0.414577481842181	0.102428258724142	0.0991666452292957	0.117465369110056	0.134775994099655	0.123188672387376	0.0911009293308367	3.31656727018409e-18	4.24311641037451e-08	0.000368260588698108	0.0106828190891057	0.00142448663828483	5.34552331775347e-06	16105	18161	11174	8471	5964	4395	3442	2412	381	305	237	203	184	155	21843	24546	27053	28622	29575	30605	868	944	1012	1046	1065	1094
K11_OTHFUNC	70_80	FinnGen	CD2_PRIMARY_LYMPHOID_HEMATOPOIETIC	0.626983683270856	0.371073734194762	0.422416798085831	-1.10597861352449	0.3912399380628	0.179068795938717	0.303090120447767	0.302954510664542	0.379114183876659	1.00043100331821	0.448097593082524	0.409254166979351	0.0385800869968324	0.220631864273064	0.265184600011126	0.268942068316563	0.382601361934785	0.661713169579868	1208	44746	920	631	372	221	160	94	29	19	12	9	10	6	43307	43596	43855	44006	44067	44133	1698	1708	1715	1718	1717	1721
K11_OTHFUNC	70_80	FinnGen	CD2_PRIMARY_LYMPHOID_HEMATOPOIETIC_EXALLC	0.79839566339005	0.53684591557743	0.596589794104043	-0.935859701460934	0.557709306337107	0.298359512956485	0.304635589577198	0.304413801981182	0.380282803489377	1.00087806652091	0.449004195953256	0.410253159987771	0.00877180415356061	0.077809457527751	0.1166932416869	0.349768368366156	0.214198687110715	0.467068488605566	1208	25672	920	631	372	221	160	94	29	19	12	9	10	6	25038	25327	25586	25737	25798	25864	893	903	910	913	912	916
K11_OTHFUNC	70_80	FinnGen	CHOLELITH_BROAD	1.17014723406007	0.483482517898503	-0.00546229148618641	0.435711924287681	0.128400930806335	0.043848414580714	0.156269588837332	0.172087925690125	0.244695985154098	0.215616097154728	0.225733871470313	0.155556975945302	6.99291427702394e-14	0.00496171839048638	0.982190487888708	0.0433029151242918	0.569481337116643	0.77803545563757	3242	38846	2013	1707	1282	1029	863	677	103	75	70	66	52	43	38575	38881	39306	39559	39725	39911	1397	1425	1430	1434	1448	1457
K11_OTHFUNC	70_80	FinnGen	COLITNONINFNAS	2.11398647153447	1.65304631965365	1.63990479311972	1.05867886768982	0.531302493866432	1.55666046709989	0.290341243320905	0.302926950668593	0.379104115654428	0.578148256729439	0.707665300501262	0.317456076602822	3.31254192767231e-13	4.84480841891121e-08	1.52022548761938e-05	0.0670774636936971	0.452783758282467	9.41218998152082e-07	309	45042	198	150	98	74	53	31	29	22	14	8	10	10	43492	43540	43592	43616	43637	43659	1632	1639	1647	1653	1651	1651
K11_OTHFUNC	70_80	FinnGen	COPD_ASTHMA_INFECTIONS	0.886362109057151	0.59639514773032	0.524535868404915	0.717442509284844	0.27574132262742	0.49251402442026	0.101342973992033	0.0967058045963985	0.120354342885051	0.132463595838027	0.161577730419374	0.122307719126053	2.20731357678151e-18	6.95502271779444e-10	1.31098840997881e-05	6.08965212657643e-08	0.0879047505246976	5.65306693039414e-05	11159	35546	8408	5654	3789	2380	1709	1049	336	255	175	131	95	72	36633	39387	41252	42661	43332	43992	1328	1409	1489	1533	1569	1592
K11_OTHFUNC	70_80	FinnGen	COPD_ASTHMA_PNEUMONIA_SEPSIS	1.00835894086223	0.636404123469114	0.462707364278454	0.71738853178995	0.464254196518561	0.41735482205645	0.106503007516685	0.108436890934878	0.14571619515862	0.158312827848583	0.180114221008935	0.157943211917233	2.85548684924614e-21	4.38723873139126e-09	0.00149629524981045	5.85769306172014e-06	0.00995022281426553	0.00823120308139102	9021	35406	7108	4352	2752	1664	1162	680	265	190	119	88	62	42	35788	38544	40144	41232	41734	42216	1266	1341	1412	1443	1469	1489
K11_OTHFUNC	70_80	FinnGen	COPD_EARLYANDLATER	0.489630097858736	0.359103952181247	-0.0720555975983534	0.375040666385697	0.458589981075	0.633758817398663	0.172951491784631	0.148555629028764	0.211453550798629	0.199323083671441	0.192126530921523	0.159818804257506	0.0046399009660668	0.015635999741191	0.73328182426134	0.0598941964526146	0.0169903511094281	7.32473460826695e-05	4608	43395	3309	2595	1888	1304	911	514	129	109	79	74	57	41	42909	43623	44330	44914	45307	45704	1656	1676	1706	1711	1728	1744
K11_OTHFUNC	70_80	FinnGen	COPD_EXCL	0.719353386070993	0.546147709835727	0.3813954270632	0.595403358082763	0.489448075649587	0.479049294636987	0.100486039617781	0.0902831238250071	0.110992842501169	0.115518161070402	0.115259645021672	0.0915562513951977	8.14222098315498e-13	1.45496453266953e-09	0.000589899561519023	2.54720069781905e-07	2.17152647694816e-05	1.67418495142308e-07	16534	27349	11796	8615	6060	4217	3225	2182	402	338	260	221	191	144	30536	33717	36272	38115	39107	40150	1149	1213	1291	1330	1360	1407
K11_OTHFUNC	70_80	FinnGen	COPD_HOSPITAL	0.489630097858736	0.359103952181247	-0.0720555975983534	0.375040666385697	0.458589981075	0.633758817398663	0.172951491784631	0.148555629028764	0.211453550798629	0.199323083671441	0.192126530921523	0.159818804257506	0.0046399009660668	0.015635999741191	0.73328182426134	0.0598941964526146	0.0169903511094281	7.32473460826695e-05	4608	43395	3309	2595	1888	1304	911	514	129	109	79	74	57	41	42909	43623	44330	44914	45307	45704	1656	1676	1706	1711	1728	1744
K11_OTHFUNC	70_80	FinnGen	COPD_HOSPITAL_ASTHMA_INF	0.998727049312378	0.827942776705916	-0.0200795446736737	0.636672764779494	0.297082660924087	0.824793666588515	0.175435189261979	0.156632798479717	0.279622646406523	0.238437785101743	0.279589193926284	0.192069938584438	1.24932669041035e-08	1.25099268296923e-07	0.942753562962117	0.0075809685601509	0.287977693753424	1.75295841934973e-05	2760	43343	2029	1431	1009	687	497	265	106	80	45	46	34	28	42343	42941	43363	43685	43875	44107	1625	1651	1686	1685	1697	1703
K11_OTHFUNC	70_80	FinnGen	COPD_HOSPITAL_ASTHMA_PNEUM_SEPSIS	1.14613920510202	0.817005973327128	0.190704015645436	0.40732325878559	0.429467062298047	0.912198384129386	0.170669641513523	0.168183305713459	0.27962670324268	0.303690601127722	0.303578002900205	0.215965613404743	1.87367999924742e-11	1.18679002661094e-06	0.495242107586271	0.179841178518202	0.157161052789939	2.40203286933365e-05	2484	43343	1901	1264	837	536	376	192	96	66	34	32	26	22	42213	42850	43277	43578	43738	43922	1617	1647	1679	1681	1687	1691
K11_OTHFUNC	70_80	FinnGen	COPD_HOSPITAL_MAIN	0.362307614551432	0.337777014925561	0.0291774688413402	0.293373239034309	0.548761647006899	0.669405458529527	0.207403137219947	0.166001261423485	0.221035732385238	0.226415490947316	0.199152476689195	0.170069983044834	0.0806588063997282	0.0418724272166141	0.894981600165142	0.195068681822994	0.00586052053503361	8.28306758449516e-05	3558	44263	2495	2093	1547	1080	759	429	95	86	68	61	52	36	43548	43950	44496	44963	45284	45614	1683	1692	1710	1717	1726	1742
K11_OTHFUNC	70_80	FinnGen	COPD_MODE	0.780607838843149	0.533909816914669	0.0801976901829668	0.587015677147589	0.779043926570384	0.768238736472337	0.185386314695015	0.167113191797123	0.235714640821513	0.215614761972865	0.196466713339808	0.179913722361849	2.54570396050753e-05	0.00139879645248059	0.733681736897611	0.00647859523680067	7.33123474969611e-05	1.95438179086333e-05	4250	25321	3065	2397	1756	1217	851	473	115	97	73	69	55	34	25653	26321	26962	27501	27867	28245	738	756	780	784	798	819
K11_OTHFUNC	70_80	FinnGen	COPD_MULTIMORB	0.667234860411017	-0.00035207099755381	-0.217780048728299	-0.324554001402703	0.53247861030862	0.409534029175013	0.216540054062399	0.22660085879686	0.269772669033299	0.303755320315161	0.183246599824416	0.14332116333571	0.00206066941815456	0.998760322879064	0.419509521612805	0.285307733132544	0.00366311415087572	0.00427050794749597	2849	43164	1717	1472	1267	1071	899	643	69	62	56	62	62	52	42586	42831	43036	43232	43404	43660	1641	1648	1654	1648	1648	1658
K11_OTHFUNC	70_80	FinnGen	COX_ARTHROSIS	0.441548913935594	-0.0627398726353607	-0.00288822762685681	0.119557015172797	0.165398625997508	0.0229222927869463	0.199935096601591	0.199525145747246	0.221259770220478	0.23230221187773	0.211569631377544	0.166409011412926	0.0272121359762879	0.753182366772855	0.989585062003467	0.60678955015487	0.434350212409537	0.890440606982061	3862	29202	2568	2252	1693	1257	1006	680	84	76	69	61	50	38	29367	29683	30242	30678	30929	31255	1045	1053	1060	1068	1079	1091
K11_OTHFUNC	70_80	FinnGen	C_STROKE	0.554079323056821	0.299974338522634	0.292946766604642	0.251697254715906	0.14276288933327	0.369218981649795	0.134146999344801	0.122203231245902	0.142633089852843	0.163935980736467	0.165800566054925	0.12777925523496	3.62149538907272e-05	0.014099557216413	0.0399903510411869	0.124700653940004	0.389209469399111	0.00385847096415719	8170	24966	5822	4525	3214	2365	1741	1107	213	175	137	110	87	70	26218	27515	28826	29675	30299	30933	883	921	959	986	1009	1026
K11_OTHFUNC	70_80	FinnGen	D3_ANAEMIA	0.785497747069872	0.663378198109252	0.734043897785187	0.74491730341237	0.683104295184007	0.330570452434964	0.186080392860933	0.176513694608996	0.210816664405356	0.245114782783598	0.250216180398664	0.238497260843454	2.42917192790397e-05	0.000171122902212619	0.000497857639725222	0.00237321532353208	0.00633234829795193	0.165729941336871	4027	3241	3152	2226	1230	762	540	321	125	94	64	47	34	21	3806	4732	5728	6196	6418	6637	185	216	246	263	276	289
K11_OTHFUNC	70_80	FinnGen	D3_ANAEMIANAS	1.09157853106585	0.464988733447788	0.747033911622434	0.63658333731461	0.712312502064502	0.624874003450661	0.165162819152374	0.202166072460627	0.237548687477936	0.317692336515998	0.317736527893188	0.33450873413855	3.86648564937708e-11	0.0214463238231959	0.00166222412929849	0.0450943786015163	0.0249721129301112	0.0617572007734663	2369	44038	1938	1302	675	374	249	119	85	52	37	23	15	9	42758	43394	44021	44322	44447	44577	1626	1659	1674	1688	1696	1702
K11_OTHFUNC	70_80	FinnGen	D3_ANAEMIA_B12_DEF	-0.212864736146646	-0.707091907488807	0.190150252147335	0.564773605106152	-0.194357111551757	0.0418401897808643	0.707868164083457	0.707772306912618	0.500929013210279	0.448232618629635	0.578073159822356	0.354946561889545	0.763633810603851	0.317775956636915	0.704245919705584	0.207668955304286	0.736708423865828	0.906164773946995	531	43796	337	293	230	189	161	113	11	11	11	11	9	8	42382	42426	42489	42530	42558	42606	1597	1597	1597	1597	1599	1600
K11_OTHFUNC	70_80	FinnGen	D3_ANAEMIA_IRONDEF	0.437868947887051	0.838311576861006	0.605908345191129	0.642930872717173	0.688638410568463	0.355600098085175	0.268939910157573	0.1946009338908	0.302916435742387	0.379142245181349	0.37907101801793	0.37906523383403	0.103497471792779	1.64849329341212e-05	0.0454733661601561	0.0899330300118469	0.06927110798081	0.348194374415882	1593	44072	1272	928	462	261	168	100	56	44	21	17	13	7	42692	43036	43502	43703	43796	43864	1645	1657	1680	1684	1688	1694
K11_OTHFUNC	70_80	FinnGen	D3_APLASTICANDOTHANAEMIA	1.07256942919588	0.472452340821577	0.721802578465105	0.725045150936515	0.700641716877984	0.482509650420991	0.161133917152604	0.194693050420279	0.231307122074572	0.290262216688207	0.303054840022604	0.334514013785884	2.80644054853503e-11	0.0152388522300867	0.0018052123207094	0.0124932450487939	0.0207815156056444	0.149183970040806	2580	44068	2100	1394	733	411	278	143	91	57	41	26	16	9	42825	43531	44192	44514	44647	44782	1632	1666	1682	1697	1707	1714
K11_OTHFUNC	70_80	FinnGen	D3_BLOODOTHER	1.01501114948418	0.453340168332593	-0.151748535576597	-0.0865214066075714	0.556790612942072	0.719515036811494	0.290313966494379	0.334545271166842	0.578073393740484	0.70766707109339	0.500752971730534	0.378916342126147	0.000471840652669835	0.175387725643109	0.792930291675789	0.902690837357263	0.266178243092483	0.0575808201852022	852	45215	644	458	273	152	110	77	25	15	11	10	8	7	43688	43874	44059	44180	44222	44255	1710	1720	1724	1725	1727	1728
K11_OTHFUNC	70_80	FinnGen	D3_BLOOD_IMMUN	0.692151026535941	0.482653089742788	0.31273362177922	0.521219909213297	0.612189841099141	0.354257310495941	0.143675381040675	0.138294518368502	0.191493450222538	0.206448553143732	0.191399592497639	0.17660339856277	1.45394055782081e-06	0.000482952320359484	0.102441742357835	0.0115798295308039	0.00138148927509957	0.0448617501355696	5130	40421	3921	2838	1632	1027	750	472	148	110	78	65	51	33	39963	41046	42252	42857	43134	43412	1519	1557	1589	1602	1616	1634
K11_OTHFUNC	70_80	FinnGen	D3_NUTRIANAEMIA	0.139558044163879	0.635139869614482	0.277464779885366	0.534627380456527	0.341821006011918	0.188970840609389	0.278984972714537	0.187940623001868	0.290159367123264	0.302966979504212	0.317509764405866	0.25989993934991	0.616909625712327	0.000726254907731081	0.338946144395456	0.0776244383897446	0.281673089906831	0.467170367708714	2086	44127	1582	1197	677	441	325	213	60	51	27	27	22	15	42911	43296	43816	44052	44168	44280	1660	1669	1693	1693	1698	1705
K11_OTHFUNC	70_80	FinnGen	D3_OTHERANAEMIA	1.10961154329873	0.42038824512664	0.790328898475209	0.617918112398905	0.689517457350064	0.58199226583861	0.163104477000346	0.206245836472082	0.231312905680273	0.317694989401447	0.317725278436379	0.334501126351127	1.02411244730412e-11	0.0415212208672223	0.00063382979132469	0.0517744638416046	0.0299940676083675	0.0818798569793188	2393	44047	1955	1309	682	380	256	125	86	51	38	23	15	9	42773	43419	44046	44348	44472	44603	1626	1661	1674	1689	1697	1703
K11_OTHFUNC	70_80	FinnGen	DIABETES_FG	0.0454677895546139	-0.222638468262136	-0.203942646513496	-0.411139552758228	-0.235193343637719	-0.0129883551591593	0.166146001836447	0.142690704086529	0.152824313219744	0.180011715180478	0.146597784740127	0.0990349622932288	0.784344649325578	0.118692044857543	0.182043046027351	0.0223738832486175	0.108638146337139	0.895657288602429	8788	33840	4928	4719	3984	3352	2921	2263	150	140	132	125	124	114	36153	36362	37097	37729	38160	38818	1397	1407	1415	1422	1423	1433
K11_OTHFUNC	70_80	FinnGen	DM1_RETINOPATHY	0.543192470763927	0.0752911104199587	-0.726746975137148	-0.556209324466809	0.641157746663635	0.301964584649856	0.386263418975905	0.36125680381907	0.582015735727983	0.581837677560365	0.309614099629914	0.285314483540427	0.159642572025093	0.834905434350401	0.211784926227511	0.33909610971499	0.038374812216242	0.289892709407321	1113	7557	645	625	518	411	322	227	23	18	18	21	21	13	7725	7745	7852	7959	8048	8143	277	282	282	279	279	287
K11_OTHFUNC	70_80	FinnGen	DM2_RETINOPATHY	0.538770752699972	0.314313027249902	0.217473480721067	-0.580523997674723	0.439001951958747	0.146944160025994	0.23510731571572	0.201417220660963	0.234069247574438	0.384219460230089	0.223736100697302	0.210651926119995	0.021929023404239	0.118640064911111	0.352837833884344	0.130809410997852	0.0497459793359981	0.485447051492798	2834	7706	1819	1659	1295	970	760	488	73	64	56	44	41	25	8327	8487	8851	9176	9386	9658	321	330	338	350	353	369
K11_OTHFUNC	70_80	FinnGen	DM_COMORB_EXMORE	0.313754830522346	0.116349074951585	0.160521343462051	0.151127472900875	0.0796614228618618	0.245513154856902	0.116679203776248	0.102026177518131	0.111005799314576	0.121444962263425	0.115162637308299	0.083809884682509	0.00716582287824133	0.254126133191999	0.148159622545056	0.213348257856829	0.489107057475582	0.00339610829916597	16553	21708	10728	8920	6942	5378	4389	3164	343	313	285	266	234	206	26177	27985	29963	31527	32516	33741	1013	1043	1071	1090	1122	1150
K11_OTHFUNC	70_80	FinnGen	DM_RETINOPATHY	0.48309784027675	0.370660839343056	0.319294333034788	-0.173581854100269	0.361216095312536	0.187513031341262	0.260164360021527	0.210662075287057	0.244360597894922	0.354818204307306	0.251716674337866	0.220184474138016	0.0633261263645059	0.0784918808398502	0.19133083150598	0.624690555870294	0.151284077669736	0.394426221881976	1901	42072	1215	1123	859	656	521	343	62	55	47	34	30	21	41153	41245	41509	41712	41847	42025	1543	1550	1558	1571	1575	1584
K11_OTHFUNC	70_80	FinnGen	DM_RETINOPATHY_EXMORE	0.61788201188227	0.478046455923068	0.423940697536452	-0.0640832574975175	0.474084616056751	0.294051607565663	0.268267272144309	0.219863215550323	0.252251290488556	0.360352046851773	0.259226677051019	0.228371677292355	0.0212657416803921	0.0296833407650595	0.0928351044876302	0.858852447726985	0.0674232917355414	0.197884879613091	1901	7692	1215	1123	859	656	521	343	62	55	47	34	30	21	8008	8100	8364	8567	8702	8880	308	315	323	336	340	349
K11_OTHFUNC	70_80	FinnGen	E4_DIABETES	0.0482317443475586	-0.218315325101581	-0.196648085674731	-0.502917792339734	-0.26870984364148	0.000168984082835501	0.166155228611794	0.142698772507686	0.152828831648527	0.188784653550203	0.149539109000864	0.0994459389084358	0.771601096242103	0.126040662716287	0.198191508422911	0.00772230645295979	0.0723482914196455	0.9986441907301	8736	33832	4913	4702	3958	3334	2904	2233	147	137	126	119	120	113	36115	36326	37070	37694	38124	38795	1393	1403	1414	1421	1420	1427
K11_OTHFUNC	70_80	FinnGen	E4_DM1	0.352466101451284	0.486851926842367	0.669077548354669	0.755173465962266	1.29868087326272	0.522890658056996	0.501397887352955	0.355222093669274	0.355206952836351	0.379432153857658	0.279267266034158	0.317670451701716	0.482076398707974	0.170513270983418	0.0596153931649451	0.0465609011107185	3.31427754122425e-06	0.099760457271041	635	33344	370	335	281	217	168	123	24	25	22	22	19	10	32384	32419	32473	32537	32586	32631	1201	1200	1203	1203	1206	1215
K11_OTHFUNC	70_80	FinnGen	E4_DM2	-0.0475652407695939	-0.16406200273728	-0.244738921436594	-0.399451023921277	-0.21496998329858	0.0281487890559464	0.172804932720057	0.137797876728555	0.154463498370137	0.177350614527806	0.143829367434874	0.0971369300195748	0.783121138926583	0.233811077163686	0.113092482818523	0.0243018122646908	0.135014126152916	0.77198100919218	8909	33841	4971	4788	4049	3416	2982	2301	150	144	133	128	128	119	36225	36408	37147	37780	38214	38895	1404	1410	1421	1426	1426	1435
K11_OTHFUNC	70_80	FinnGen	E4_DM2_STRICT	-0.0198798152554531	-0.169553246025607	-0.24853324138037	-0.445174897124497	-0.263859260168054	0.000402322976566598	0.172795734393373	0.140178043902438	0.157918595689864	0.185701725359609	0.151064664321464	0.101880151491329	0.908407022871104	0.226449168175942	0.11553229484626	0.016518300329598	0.0806955818287419	0.996849175698689	8540	33981	4835	4653	3892	3251	2825	2152	143	135	120	117	117	107	36152	36334	37095	37736	38162	38835	1391	1399	1414	1417	1417	1427
K11_OTHFUNC	70_80	FinnGen	E4_ENDOGLAND	0.384135743204023	0.480463963252077	-0.0471805214581004	0.455466681033399	0.477321635626742	-0.140250249135051	0.317745026460318	0.244289124312802	0.379058517795691	0.354773499303626	0.334567657226297	0.354805982268227	0.2266846023639	0.0492081074569783	0.90094501578652	0.199203595306482	0.153671592429002	0.692630974192505	1290	44435	918	779	523	343	248	163	38	36	25	23	16	8	43130	43269	43525	43705	43800	43885	1639	1641	1652	1654	1661	1669
K11_OTHFUNC	70_80	FinnGen	E4_ENDONUTRMET	0.330586245117492	-0.0929399703076659	-0.0159726572726941	-0.0940765209279292	-0.0940497152721129	0.242595990065616	0.122982975607577	0.117024964996586	0.122187730022439	0.135826338278334	0.12186768546775	0.0802841673710139	0.00718673831682916	0.427085260180858	0.895995015652328	0.488545825807412	0.440270633256001	0.00251345861215923	15701	21629	9530	8201	6644	5510	4727	3564	268	243	232	223	211	205	26516	27845	29402	30536	31319	32482	1016	1041	1052	1061	1073	1079
K11_OTHFUNC	70_80	FinnGen	E4_GOITREMULTINOD	-0.718696559453482	-0.562935354091242	0.804933930261226	-0.769839437239995	-1.00171595796261	0.240116994679662	1.00070290279271	0.707967798047834	0.409782480033629	1.00062437208113	1.00063534927247	0.334952983400514	0.472639069976083	0.426530558003229	0.0494958194628705	0.441680178899522	0.316788170767473	0.47345569715492	485	37459	296	255	199	141	127	114	9	10	12	8	8	9	36268	36309	36365	36423	36437	36450	1371	1370	1368	1372	1372	1371
K11_OTHFUNC	70_80	FinnGen	E4_HYPERCHOL	0.400470254172088	0.0661035359379165	0.229279556202971	0.378411766511422	-0.230867745388506	0.52527091081706	0.16191811623564	0.167773816873144	0.182660193314133	0.202765924890738	0.279264635104978	0.185321322015978	0.0133875929151337	0.693578169683969	0.209397261309599	0.0620064937406398	0.408407788163476	0.00459148053345851	5893	35258	4496	2943	1984	1348	917	540	108	85	68	49	34	30	35284	36837	37796	38432	38863	39240	1263	1286	1303	1322	1337	1341
K11_OTHFUNC	70_80	FinnGen	E4_HYPERLIPNAS	-0.0645296840443582	0.0404511706573989	0.541184062645486	0.49736534958867	0.0457578435867541	0.680697904752617	0.318398287735409	0.244986016629267	0.220943899976359	0.260538334891408	0.318079102065848	0.231974996071585	0.839393211022379	0.86885248841038	0.0143087111674635	0.0562632461899124	0.88561354486352	0.00334237433211564	2394	34760	1710	1322	960	696	524	284	51	52	47	37	27	19	34211	34599	34961	35225	35397	35637	1182	1181	1186	1196	1206	1214
K11_OTHFUNC	70_80	FinnGen	E4_HYTHYNAS	-0.0822527672523147	-0.270453151648025	-0.274397952489957	-0.185994280530301	-0.0760752794825506	0.218539788282323	0.279539776223972	0.220563350049189	0.237851899042079	0.24469596967304	0.202499683498466	0.129677654243029	0.768571828931877	0.22012619856485	0.248643502321844	0.44719267786253	0.707154079824611	0.0919395724883795	3506	37637	1895	1929	1692	1411	1275	936	65	66	65	72	69	63	37714	37680	37917	38198	38334	38673	1469	1468	1469	1462	1465	1471
K11_OTHFUNC	70_80	FinnGen	E4_HYTHY_AI_EXCL	0.633485668077775	0.175208229857066	0.125234117447139	-0.171620375754005	0.40285879871865	-0.0191324277943451	0.334910896158932	0.334665450265103	0.409315399527549	0.578130008247402	0.409252843121384	0.409194341105139	0.0585569508555106	0.600603761290611	0.759635142852038	0.766577751683481	0.324930527434032	0.96270743036949	955	44828	637	562	393	255	185	127	25	18	14	13	12	6	43421	43496	43665	43803	43873	43931	1700	1707	1711	1712	1713	1719
K11_OTHFUNC	70_80	FinnGen	E4_HYTHY_AI_STRICT	-0.341595548613991	-0.150920777941934	-0.321047041344887	-0.127943598504838	0.0555541498068953	0.294339930196427	0.355602490655755	0.232115928782875	0.269560336732547	0.260664080933859	0.207104628423086	0.136677245635068	0.336747959162238	0.515565820647507	0.2336525941345	0.6235416759917	0.78851308476381	0.0312762555618441	3013	32384	1613	1632	1443	1242	1147	844	53	59	57	66	62	57	32527	32508	32697	32898	32993	33296	1204	1198	1200	1191	1195	1200
K11_OTHFUNC	70_80	FinnGen	E4_LIPOPROT	0.293791424506559	0.146835547585536	0.155810232788374	0.387003113473055	-0.0974412500082764	0.399819316696925	0.149969385076425	0.137715398177526	0.157839727634064	0.163580159172703	0.206719330790725	0.152468122798869	0.0501116942043727	0.286322116944457	0.323573004485608	0.0179896239476278	0.637376676961945	0.00873348850045057	7894	35399	5832	4035	2864	2058	1466	881	152	132	102	83	58	45	36004	37801	38972	39778	40370	40955	1305	1325	1355	1374	1399	1412
K11_OTHFUNC	70_80	FinnGen	E4_METABOLIA	0.613625253144345	0.194340297391675	0.343155738746103	0.374202067227308	0.0697554958662556	0.400094142302479	0.114815411852773	0.119883441580228	0.131012533211467	0.150948140989962	0.174378079561431	0.138189349688748	9.06918950568572e-08	0.105001112443325	0.00881210492954355	0.0131747327954385	0.689138506355651	0.00378844202777769	9868	35841	7348	5070	3448	2410	1700	1006	227	183	142	107	75	55	36728	39006	40628	41666	42376	43070	1406	1450	1491	1526	1558	1578
K11_OTHFUNC	70_80	FinnGen	E4_NONTOXIC_THYROID	-1.14502788610722	-0.268303511495956	0.385524825934175	-0.113828877847908	-0.372076233492561	-0.0900288170772845	1.00050880559014	0.500894973895732	0.409375648741521	0.578123262702759	0.578128216209182	0.334548068881639	0.252438892172023	0.592201681912341	0.346326517978148	0.843910656713992	0.519842800859464	0.787848287135002	705	44513	422	367	288	215	197	162	13	14	14	10	9	9	43096	43151	43230	43303	43321	43356	1687	1686	1686	1690	1691	1691
K11_OTHFUNC	70_80	FinnGen	E4_NUTRIDEF	0.584520398377735	0.414966448375543	0.584420419541214	0.649224481962703	0.367510153771551	0.79592059383984	0.29051577564091	0.259876552576995	0.278842199254845	0.302901774397334	0.334476947467427	0.259490934802543	0.0442189726203229	0.110314097706277	0.0360926365252512	0.0320850143427829	0.27187242076091	0.00216046379039654	1493	44282	968	756	524	390	302	208	39	30	31	26	23	15	43071	43283	43515	43649	43737	43831	1697	1706	1705	1710	1713	1721
K11_OTHFUNC	70_80	FinnGen	E4_OBESITY	0.692548942613443	0.397299163899388	0.156923213343703	0.698779102653365	0.404953617054249	0.65021714685482	0.303328176667427	0.290216253550154	0.37909077569858	0.317598871822167	0.354655810674516	0.289818713340338	0.0224205216195428	0.171006693132566	0.678913455274263	0.0277931404173329	0.253528238473141	0.024862619991421	1280	44314	807	627	435	337	265	190	30	21	24	25	19	12	43066	43246	43438	43536	43608	43683	1691	1700	1697	1696	1702	1709
K11_OTHFUNC	70_80	FinnGen	E4_OBESITYCAL	0.282389273889722	0.825150113358941	0.500835602642622	0.828549015628026	0.648642090989842	0.610957600715563	0.409588103188845	0.259959434375282	0.354786208180176	0.334613009290211	0.35467138655133	0.354544512873235	0.49054203827627	0.00150276257137294	0.158051670776025	0.0132811089207462	0.0674215221793726	0.0848490515486468	1045	44292	661	508	357	269	214	143	27	25	24	19	15	8	42966	43119	43270	43358	43413	43484	1683	1685	1686	1691	1695	1702
K11_OTHFUNC	70_80	FinnGen	E4_OBESITY_HYPER	0.683652377940819	0.390756363949361	0.147960482521737	0.691755626977854	0.399998534083115	0.647202992451397	0.303330296458516	0.290216479528206	0.379085870894824	0.317593812974896	0.354653964352744	0.289819186631979	0.0242073925864431	0.178163670955376	0.69630835113654	0.029397527910999	0.259380819118387	0.0255405838251782	1290	44314	816	631	438	339	266	191	30	21	24	25	19	12	43067	43252	43445	43544	43617	43692	1691	1700	1697	1696	1702	1709
K11_OTHFUNC	70_80	FinnGen	E4_PCOS_CONSORTIUM_EXCLUSIONS	0.0575722118450406	0.296353518054263	-0.574014701971141	0.66087402112222	-0.0170253991048351	-0.245515273542173	0.501686485986535	0.379897808931238	0.708130930825892	0.448923491012782	0.501593887216292	0.318246287017947	0.908637455125649	0.435339395192939	0.417592358984146	0.140985605892741	0.972922925354993	0.440432474211083	918	39465	572	456	278	193	200	200	16	12	9	12	8	10	38337	38453	38631	38716	38709	38709	1458	1462	1465	1462	1466	1464
K11_OTHFUNC	70_80	FinnGen	E4_THYROID	-0.116522953892373	-0.188262555393871	-0.189072802112767	-0.163936492942667	-0.0466107812178952	0.174382573488993	0.260451159671659	0.198694583885666	0.215540834964712	0.231669439077138	0.191594232771232	0.126788019429261	0.654594299790518	0.343385498999261	0.380377054431347	0.479174393437931	0.807789563003829	0.169011546470718	4091	37700	2324	2247	1886	1537	1387	1020	79	77	73	77	72	66	37906	37983	38344	38693	38843	39210	1482	1484	1488	1484	1489	1495
K11_OTHFUNC	70_80	FinnGen	E4_THYROID_CTRL_EXCLUSION	0.0813337152943324	-0.0422033290067661	-0.140397085064646	0.13210861940156	0.136156042690492	0.288815551179104	0.183405252593497	0.148412126037497	0.170137349701932	0.161783273672574	0.14396506639116	0.0970147138617261	0.65742980446233	0.776130085598208	0.409258907247277	0.414169782448786	0.344272282181257	0.00291057117729778	7268	31792	4250	3903	3149	2587	2244	1680	138	134	127	137	132	119	33358	33705	34459	35021	35364	35928	1314	1318	1325	1315	1320	1333
K11_OTHFUNC	70_80	FinnGen	F5_ADO	0.984651119176366	0.741582089732093	0.579024071690598	0.590568678411555	0.657266171513754	0.211663942086832	0.244565664185047	0.220213758892834	0.27895880683024	0.317655939488304	0.290124821955335	0.251439192524989	5.67043573001062e-05	0.000758377167897689	0.0379252636935473	0.0630064870853768	0.0234844675972322	0.399894501876009	1446	42933	901	764	540	403	317	255	58	48	32	26	22	16	41850	41987	42211	42348	42434	42496	1570	1580	1596	1602	1606	1612
K11_OTHFUNC	70_80	FinnGen	F5_ALCOHOL	0.140444586568522	0.593005318739815	0.10469462332747	0.302078045256273	-0.104232467736634	0.385293917727484	0.409860867665761	0.260474279357236	0.379637101412849	0.379684254512629	0.448545241780022	0.279295634219915	0.731851207817476	0.0228079259756358	0.782720478425713	0.426262648816967	0.816243704866351	0.167734479275534	1271	44398	784	642	502	392	302	196	24	24	19	17	12	13	43171	43313	43453	43563	43653	43759	1690	1690	1695	1697	1702	1701
K11_OTHFUNC	70_80	FinnGen	F5_DEMENTIA	0.505993627265655	0.222477600954356	0.211710419683049	0.184220903624574	-0.888178358861912	0.405831827712683	0.128721834879172	0.122417908570898	0.167194160257558	0.237704822153082	0.500972601285867	0.379181118234114	8.46258253295689e-05	0.069161770021845	0.205421848638738	0.438340488733614	0.0762439441392855	0.284491086138207	5813	42966	5027	4063	2215	1087	516	154	172	122	63	26	10	7	42025	42989	44837	45965	46536	46898	1555	1605	1664	1701	1717	1720
K11_OTHFUNC	70_80	FinnGen	F5_DEMENTIA_INCLAVO	0.462909179752973	0.19048761788694	0.230343348185259	0.186105944645305	-0.932035738075344	0.38925622755154	0.12674514772551	0.120707740852992	0.16094115165255	0.231414934236734	0.500941300041568	0.379144901254587	0.000259918961323672	0.114545051059648	0.152365120539261	0.421276352290788	0.0628050985974495	0.304576461915996	6194	43371	5381	4241	2309	1124	528	154	179	126	66	27	10	7	42405	43545	45477	46662	47258	47632	1600	1653	1713	1752	1769	1772
K11_OTHFUNC	70_80	FinnGen	F5_DEPRESSIO	0.911392809618229	0.721596004186331	0.655881075566744	0.527802556374091	0.780131664886412	0.077905509596317	0.251962152189442	0.220210317472593	0.268910930461919	0.334670297160912	0.278846705395044	0.278635144044832	0.000297828586921997	0.00104972415218794	0.0147268594584131	0.114776620708708	0.0051466613705915	0.779786821276747	1432	42961	915	775	538	386	304	241	57	48	34	26	20	13	41852	41992	42229	42381	42463	42526	1569	1578	1592	1600	1606	1613
K11_OTHFUNC	70_80	FinnGen	F5_MOOD	0.971707049115672	0.725373138646966	0.563116347206776	0.592124455394208	0.670216987917659	0.0630062372665676	0.244551912347503	0.220212269832697	0.278959725514087	0.317648380353428	0.290121133841199	0.268602142474067	7.08484603242206e-05	0.00098782197977857	0.0435257365565344	0.062309382188707	0.0208810623491813	0.814541823953463	1463	42969	914	776	550	405	314	257	58	48	32	25	20	14	41890	42028	42254	42399	42490	42547	1570	1580	1596	1603	1608	1614
K11_OTHFUNC	70_80	FinnGen	F5_NEUROTIC	1.08477762324187	0.978105327621497	0.814727126256728	1.14661544835508	0.115438692539459	0.71266396456118	0.260288567642833	0.231385283102095	0.302985352217673	0.290219352623128	0.448117688984858	0.251396928523328	3.07828729697324e-05	2.36647055956733e-05	0.00716667634711602	7.78715224608681e-05	0.796709470595854	0.00458521264388638	1131	44118	725	567	368	278	218	159	50	41	25	22	14	16	42843	43001	43200	43290	43350	43409	1631	1640	1656	1659	1667	1665
K11_OTHFUNC	70_80	FinnGen	F5_ORGANIC	0.553618752867006	0.272029792932848	0.243000956638979	0.12442587244037	-1.05138506503566	0.275429705565666	0.120937722616445	0.115028981673022	0.157227782377564	0.231397162980352	0.500901956017365	0.334623021804945	4.7007648815401e-06	0.0180358906655706	0.122217038904103	0.590773383434769	0.035818333402651	0.410448586136911	6452	43091	5515	4405	2437	1213	609	212	198	139	70	29	12	9	42257	43367	45335	46559	47163	47560	1573	1632	1701	1742	1759	1762
K11_OTHFUNC	70_80	FinnGen	F5_PSYCH	0.677147076429562	0.424441648872364	0.284548121868718	0.56557750743863	0.00185312869562322	0.345669024770355	0.114319424819409	0.10733278223448	0.146671900770888	0.163522035439059	0.225911880868198	0.159253312708252	3.15564125321369e-09	7.67123216316112e-05	0.0523758500201269	0.000542741755285761	0.993455119809243	0.0299643751850706	8397	37066	6550	5262	3110	1831	1174	682	238	174	108	76	44	41	37372	38660	40812	42091	42748	43240	1303	1367	1433	1465	1497	1500
K11_OTHFUNC	70_80	FinnGen	F5_STRESSOTH	1.06862010387169	1.35842144302588	1.00877443040492	1.27964831223482	0.627032754654961	0.801073740065281	0.448655622008856	0.317770646326778	0.448349133090646	0.448255024772177	0.578079782454634	0.378903648661691	0.0172269852932994	1.91267114112021e-05	0.0244505196394031	0.00430730536429885	0.278062507433773	0.0344991699188943	414	44035	254	199	144	104	77	63	22	19	10	9	7	7	42578	42633	42688	42728	42755	42769	1595	1598	1607	1608	1610	1610
K11_OTHFUNC	70_80	FinnGen	F5_SUBSTANCE	0.468523238377457	0.668636062988004	0.100919439863543	0.461964962905947	-0.0537411618401999	0.405342263617202	0.31814663092603	0.231800723611257	0.355253523047739	0.335203598531355	0.409582444354387	0.26011390294747	0.140841532554684	0.00391998828016679	0.776351189600176	0.168153183580717	0.895609476517243	0.119155983423496	1497	44412	932	757	580	432	341	223	33	29	23	20	14	15	43246	43421	43598	43746	43837	43955	1698	1702	1708	1711	1717	1716
K11_OTHFUNC	70_80	FinnGen	FALLS	0.559796043047939	0.446689687280426	0.000872336864505967	0.189130322883436	-0.0106796263381655	0.0717806770941211	0.108543033300768	0.0964850333160282	0.146472876088963	0.159490240262119	0.169648675428731	0.133657762234132	2.50449271450335e-07	3.66325512445542e-06	0.995248130438727	0.23568446045822	0.949805182578127	0.591234235168864	11294	34260	8274	6363	4009	2615	1911	1300	274	211	122	95	76	59	35681	37592	39946	41340	42044	42655	1325	1388	1477	1504	1523	1540
K11_OTHFUNC	70_80	FinnGen	FEMINGHER_BILATERAL	1.31415589417557	0.316140056920983	-0.39925334898062	-0.214145767805435	0.0373981699414408	0.443677170317768	0.356366174504646	0.449304368987293	0.708528325883613	0.708494119204116	0.579043701482736	0.336411719904199	0.000226329258162446	0.481668736289481	0.573096730124455	0.762457811177468	0.948503558336887	0.18721869460816	505	36915	307	288	232	182	145	94	18	11	9	7	8	9	35804	35823	35879	35929	35966	36017	1291	1298	1300	1302	1301	1300
K11_OTHFUNC	70_80	FinnGen	FG_CEREBVASC	0.614732643804436	0.364132005945572	0.440945122885652	0.465471349154694	0.187382274850709	0.404618404591942	0.161981793248734	0.150126823515934	0.168053896359599	0.189140621533881	0.20719587857301	0.161247530078259	0.00014760033768437	0.0152874853324927	0.00869467636562841	0.0138557962396655	0.365797863507556	0.0120970745419727	6420	10670	4712	3493	2438	1743	1265	778	158	131	102	78	57	47	11828	13047	14102	14797	15275	15762	392	419	448	472	493	503
K11_OTHFUNC	70_80	FinnGen	FG_CVD	0.353439418199012	0.205860180309783	0.0994629864084897	0.313304495734567	0.0929583788575054	0.186563029050016	0.137337862850616	0.11901829678656	0.132310593151698	0.129172142778976	0.12710475180388	0.0929426163637855	0.010067473989197	0.083692551710174	0.452208243742042	0.0152881428159228	0.464563866546698	0.0447185132012828	16962	10923	10296	8544	6970	5697	4975	4004	287	275	257	260	238	231	16667	18419	19993	21266	21988	22959	635	647	665	662	684	691
K11_OTHFUNC	70_80	FinnGen	FG_DISVEINLYMPH	0.690791741930175	0.530924990624825	0.137443813370156	0.152102931331735	0.254204419378763	0.447669066990711	0.253847998357672	0.230012847218132	0.3101626557051	0.341184599695099	0.286527539644934	0.180511387342201	0.00650294519943134	0.0209857586256657	0.657668358948684	0.655735715313206	0.374976518672305	0.013138069588031	2471	9776	1572	1227	882	670	598	512	53	52	46	43	40	39	10341	10686	11031	11243	11315	11401	281	282	288	291	294	295
K11_OTHFUNC	70_80	FinnGen	FG_DOAAC	0.7267002454639	0.600356247524891	0.584374804309251	0.858808218789779	0.436044641712112	0.649254018472675	0.173412482336297	0.151803772151058	0.175224998445049	0.179163977314338	0.210147261309011	0.164293416041726	2.78232632839362e-05	7.65930260514044e-05	0.000853003892434947	1.63961738244252e-06	0.0379913534355054	7.7566942169768e-05	5263	10180	3743	2994	2141	1485	1072	636	157	133	110	89	63	49	11184	11933	12786	13442	13855	14291	359	383	406	427	453	467
K11_OTHFUNC	70_80	FinnGen	FG_HYPERTENSION	0.537027461339207	0.235769420918019	0.0997432579824178	0.280935020999028	0.135484148723814	-0.0031786574014113	0.131327192275932	0.12499921431303	0.145941019292889	0.146097259635226	0.142871248482088	0.109719996197118	4.3280232333191e-05	0.0592724239263971	0.494323104430051	0.0544886545303795	0.342979088462131	0.976888014710383	12623	10818	8169	6368	4807	3854	3238	2562	254	206	174	162	139	123	14498	16299	17860	18813	19429	20105	520	568	600	612	635	651
K11_OTHFUNC	70_80	FinnGen	FG_OTHHEART	0.4624222046291	0.47402839868181	0.366954214549514	0.117105610763971	0.40337053961276	0.57117572155203	0.129205868569948	0.109210160602768	0.128147764879608	0.16130888630767	0.139210140250568	0.113870121326331	0.000344968656689994	1.42148817959039e-05	0.00418956926652916	0.467856407209912	0.00376070856122146	5.27506333052429e-07	14088	11496	10022	8250	5874	4090	3076	1923	302	261	194	157	147	111	14745	16517	18893	20677	21691	22844	515	556	623	660	670	706
K11_OTHFUNC	70_80	FinnGen	FG_PULMHEART	1.02038052431169	-0.0811027830002469	-0.178365319984275	0.215532059019464	-0.270008340759123	0.379843828987977	0.225634825466851	0.334540374605879	0.448114793153281	0.448095419657154	0.578056879966468	0.378992716751905	6.11813308037702e-06	0.80844662040597	0.690604471494315	0.630519413713422	0.64043084395489	0.316224930284438	1454	44734	1173	756	454	268	190	97	35	19	16	14	9	7	43289	43706	44008	44194	44272	44365	1691	1707	1710	1712	1717	1719
K11_OTHFUNC	70_80	FinnGen	G6_CARPTU	-0.347423269055891	0.305660328657403	-0.304386674140214	0.361947704675381	0.146592085556004	0.12572432895025	0.448416756247326	0.260039064887464	0.409446209677443	0.317739492111969	0.334687040070273	0.244077209207793	0.438471073378865	0.239818712681672	0.457233096546608	0.254647470357105	0.661388098461038	0.606482688998506	1579	39930	1004	851	602	478	392	310	27	28	25	29	24	17	39025	39178	39427	39551	39637	39719	1453	1452	1455	1451	1456	1463
K11_OTHFUNC	70_80	FinnGen	G6_EPIPAROX	0.601692336105089	0.596086822968777	0.25595234754562	0.143871509637541	0.318818288471238	0.464313371183224	0.131997777589892	0.107538255204634	0.149755495205545	0.177356353975111	0.152712162460594	0.109599946290107	5.15565713679312e-06	2.97296937089856e-08	0.0874259589822813	0.417250711375909	0.0368242506106235	2.2709364474221e-05	8248	34653	5437	4583	3148	2251	1769	1291	215	177	124	115	105	91	35892	36746	38181	39078	39560	40038	1357	1395	1448	1457	1467	1481
K11_OTHFUNC	70_80	FinnGen	G6_EPLEPSY	0.958645269784249	0.869730356725966	0.360864817156503	0.679086631372388	0.267085978403556	0.484052005107656	0.279935546217746	0.252669489068797	0.409918786156637	0.409899148437606	0.50128749556563	0.355026925556521	0.000615883328011368	0.000577075734385005	0.378679228088078	0.0975768307560239	0.594172032787405	0.172749121883177	1193	34060	868	610	378	251	181	128	38	28	15	12	8	8	33192	33450	33682	33809	33879	33932	1155	1165	1178	1181	1185	1185
K11_OTHFUNC	70_80	FinnGen	G6_HEADACHE	1.25727873135746	1.04397888924916	1.05685442018406	0.319874012198232	1.11468233882786	0.878820939083151	0.280181816969588	0.245090186619447	0.279633434686716	0.448576138041799	0.279426780236771	0.244715702988509	7.21086879096705e-06	2.04820238557198e-05	0.000157189064701059	0.475791647955939	6.63034813349095e-05	0.000329169722284495	876	33984	530	477	349	263	205	165	43	36	30	26	25	17	33117	33170	33298	33384	33442	33482	1170	1177	1183	1187	1188	1196
K11_OTHFUNC	70_80	FinnGen	G6_NERPLEX	0.330830091962911	0.315529913293516	-0.061394704243196	0.449229762946993	0.423335218517037	0.0890734343457713	0.225991576567087	0.182195124930316	0.251872227491766	0.21535687073626	0.198329316922614	0.166704547059157	0.143220036355136	0.0833048808918121	0.807421836500587	0.0369805871430418	0.0328013411551525	0.593120735051844	3323	40087	2070	1771	1273	982	833	660	75	68	60	61	53	37	39746	40045	40543	40834	40983	41156	1519	1526	1534	1533	1541	1557
K11_OTHFUNC	70_80	FinnGen	G6_NEURO	0.602482752793059	0.552450194799235	0.462214418608216	0.323931565017921	0.375590180043001	0.490698964990467	0.109381263626895	0.0923651716216344	0.111913443416606	0.134894221474449	0.125568994691023	0.0932070255318535	3.62730838827367e-08	2.21564055180764e-09	3.62595527042642e-05	0.0163336036617475	0.00277968938076139	1.40484587249511e-07	13978	26817	9572	7902	5410	3845	2936	2087	347	297	225	185	157	137	29793	31463	33955	35520	36429	37278	1083	1133	1205	1245	1273	1293
K11_OTHFUNC	70_80	FinnGen	G6_OTHNEU	0.473531432310817	0.492289968753128	0.253744864910203	-0.00120566141272967	0.16938489818212	0.262736143058729	0.169707368537535	0.134751901945193	0.179382020434912	0.231460352012767	0.206333280768826	0.165025089426734	0.0052662135165697	0.000258885126972662	0.157200431939278	0.995843891758564	0.411686920257618	0.111362647989425	4516	41272	3171	2635	1851	1337	971	623	130	107	74	58	50	38	40942	41478	42262	42776	43142	43490	1545	1568	1601	1617	1625	1637
K11_OTHFUNC	70_80	FinnGen	G6_PARKINSON	0.458139140194483	0.679769537541448	1.0113279425688	0.819483485132841	0.933317933726369	0.671626262615473	0.317784901779802	0.225556094805318	0.231222223983287	0.3175225382918	0.302783479564273	0.354599808669892	0.149397106339189	0.00258040883322704	1.22082457237192e-05	0.00985525019904949	0.00205297389366762	0.0582196853703602	1162	45262	834	732	489	300	210	112	55	51	38	22	17	8	43845	43947	44190	44379	44469	44567	1690	1694	1707	1723	1728	1737
K11_OTHFUNC	70_80	FinnGen	G6_PARKINSON_EXMORE	0.816620627129243	1.03465811790193	1.36583250432935	1.17368186166847	1.30339945356357	0.990230643619488	0.32169110471945	0.230658362026168	0.236050500541324	0.320997611544457	0.306334578390479	0.357657231189495	0.0111321130458187	7.26839491618389e-06	7.20017550751465e-09	0.000255825022722425	2.09214314181716e-05	0.00562876428917941	1162	18421	834	732	489	300	210	112	55	51	38	22	17	8	18242	18344	18587	18776	18866	18964	452	456	469	485	490	499
K11_OTHFUNC	70_80	FinnGen	G6_PARKINSON_INCLAVO	0.508789781959773	0.695685786360232	1.08343113198232	0.986558936100865	0.933403375594736	0.671520568884903	0.303119539276905	0.220209119497604	0.220113394781716	0.290090106855519	0.302783990117911	0.354602024125127	0.0932471912066548	0.0015820008238873	8.55985908560552e-07	0.000671715991590291	0.00205106412276012	0.0582608280575697	1212	45223	875	753	500	307	211	113	59	54	42	24	17	8	43811	43933	44186	44379	44475	44573	1690	1695	1707	1725	1732	1741
K11_OTHFUNC	70_80	FinnGen	G6_POLYNEU	1.2097443801655	0.80053853407266	0.430570085216106	0.495975056734753	0.671629966589034	0.445656359784595	0.237901130576777	0.244462907052601	0.354880901602049	0.409395811419528	0.379205652793558	0.354693563719292	3.67486616623607e-07	0.00105780588408176	0.225022587638452	0.225711290230254	0.0765358162399771	0.20895119631964	1037	45207	739	587	380	256	180	100	43	29	18	13	10	8	43767	43919	44126	44250	44326	44406	1695	1709	1720	1725	1728	1730
K11_OTHFUNC	70_80	FinnGen	G6_POLYOTHUNS	1.20377626983256	0.913401759049792	0.388093912935074	0.610962281775275	0.96154355041199	0.638253615758198	0.252095889402813	0.244474547083357	0.379196147719832	0.409386354389561	0.354905779394595	0.354778661500894	1.79642095219939e-06	0.000186834379807252	0.306088130400289	0.135598099595233	0.00674268759085044	0.0720156471988207	923	45201	660	519	339	226	155	83	41	29	18	14	11	8	43730	43871	44051	44164	44235	44307	1693	1705	1716	1720	1723	1726
K11_OTHFUNC	70_80	FinnGen	G6_SLEEPAPNO	0.509205427456543	0.632713095167622	0.37656432972048	0.1668983039007	0.421531092295323	0.541073425826788	0.21140293953546	0.165445773775988	0.244767131845484	0.318104784104122	0.252271031544826	0.167633125151799	0.0160096246275442	0.000131147940272372	0.123936293310362	0.599816403996417	0.0947324844028249	0.00124779395716569	3263	40552	2101	1816	1074	657	573	445	78	60	40	38	39	37	40057	40342	41084	41501	41585	41713	1579	1597	1617	1619	1618	1620
K11_OTHFUNC	70_80	FinnGen	G6_SLEEPAPNO_INCLAVO	0.385078815331866	0.580293644697273	0.530960167427839	0.223878353619236	0.399388119049694	0.541865811537573	0.216016705274172	0.163401896660506	0.220665655886967	0.303467797333024	0.252254390543595	0.167629612871052	0.0746458320996826	0.000383293192609889	0.0161205438783716	0.460676424029833	0.113358754350792	0.00122704224327132	3519	40422	2300	1955	1146	689	588	448	79	65	45	39	39	37	39979	40324	41133	41590	41691	41831	1583	1597	1617	1623	1623	1625
K11_OTHFUNC	70_80	FinnGen	G6_TIA	0.504034905112016	0.442218423701586	0.238694852624651	-0.0570112933368053	0.170836018738999	0.307898852549349	0.18535414809908	0.152114469872117	0.19848847628593	0.260049266595775	0.225667662945216	0.17673164060153	0.00654187819367834	0.00364747124882842	0.229145560518017	0.826468812585328	0.449035001220135	0.0814764348912211	3582	41184	2507	2137	1508	1108	799	502	105	85	61	50	43	33	40626	40996	41625	42025	42334	42631	1528	1548	1572	1583	1590	1600
K11_OTHFUNC	70_80	FinnGen	G6_XTRAPYR	0.502055950743974	0.649136048985492	0.864867078154129	0.761950867100226	0.663754832804177	0.628520363253417	0.237743672083582	0.179220173821234	0.194666977754969	0.251668021953116	0.26875966589017	0.251447458673379	0.03470762677943	0.000292330467209995	8.87943630728408e-06	0.00246501663887313	0.0135227689499704	0.012433039944507	2099	44128	1490	1261	819	525	352	212	83	77	58	36	25	16	43001	43230	43672	43966	44139	44279	1653	1659	1678	1700	1711	1720
K11_OTHFUNC	70_80	FinnGen	G6_XTRAPYROTH	0.536208081365875	0.388514925606509	0.751924058308272	0.843326916209473	-1.05119886643407	0.661943719765629	0.334765293766888	0.302936429046638	0.317587923504217	0.379085352520886	1.00042431073829	0.378907814597809	0.10921237595564	0.199668513859688	0.0179034405269638	0.0261056849404723	0.293372037623139	0.0806411069051181	1012	44005	741	599	346	218	141	89	32	27	21	12	6	7	42632	42774	43027	43155	43232	43284	1612	1617	1623	1632	1638	1637
K11_OTHFUNC	70_80	FinnGen	GOUT	0.983429268968128	0.135923401630974	0.40922379844926	0.722781704042132	0.138670182595694	-0.123357298455673	0.215820655838801	0.279251740555937	0.303336447220935	0.318077505446623	0.448560924187733	0.409656197487381	5.19643768612197e-06	0.626441555710716	0.177312685773734	0.0230657045846546	0.757211542067458	0.763319967250699	1635	41041	1207	899	573	356	242	148	49	32	24	17	9	6	39881	40189	40515	40732	40846	40940	1539	1556	1564	1571	1579	1582
K11_OTHFUNC	70_80	FinnGen	H7_ALLERGICCONJUNCTIVITIS	0.28943330597795	0.194840350836091	-1.2918400075373	0.948905842914154	-0.134122852068382	0.606990498985405	0.578396604311937	0.448294195444373	1.00048337667843	0.334690413038764	0.500831702858264	0.231015115409524	0.616789016672821	0.663833858309681	0.196628835685809	0.00458006103419179	0.788853083143904	0.00860167206400261	568	44380	283	280	248	225	204	156	17	15	14	18	13	19	42968	42971	43003	43026	43047	43095	1680	1682	1683	1679	1684	1678
K11_OTHFUNC	70_80	FinnGen	H7_BLEPHAROCHALASIS	0.071560399754294	0.271224698149064	0.551123702328115	-1.05318688588427	0.654894327548927	0.259708783423754	0.379429918959798	0.269004996701187	0.279014977776503	0.707762678651641	0.303037580390749	0.30297217830854	0.850406504193207	0.31333372794601	0.0482400414468533	0.136737472627965	0.0306876633536067	0.391332479996317	1330	40600	897	794	569	396	280	179	29	29	27	16	20	11	39506	39609	39834	40007	40123	40224	1498	1498	1500	1511	1507	1516
K11_OTHFUNC	70_80	FinnGen	H7_CATARACTOTHER	0.25942803553451	0.405996991346993	-0.0376034922727325	-0.274069803037407	0.248523269656951	0.131874276808523	0.192773797090842	0.155347059918719	0.252865936884651	0.355638168712637	0.291066582816789	0.252841678250536	0.178378640111262	0.00896243884241791	0.881783098008046	0.440919003408856	0.393195592610507	0.601970739787823	3530	28057	2827	2186	1214	708	448	279	95	72	38	28	23	16	27741	28382	29354	29860	30120	30289	924	947	981	991	996	1003
K11_OTHFUNC	70_80	FinnGen	H7_CATARACTSENILE	0.079118453447485	0.0559103836998338	0.00445957108224254	0.0495075112344352	0.0224839782783988	0.164838656065406	0.10375357493602	0.0871978447161608	0.106857831523221	0.126240111327755	0.13077322384561	0.114620807459601	0.445725115239467	0.521399263445496	0.966711000585295	0.694933037393949	0.863491732128695	0.150399562247368	17810	29467	13960	11783	7427	4717	3046	1572	414	356	257	180	130	86	31760	33937	38293	41003	42674	44148	1143	1201	1300	1377	1427	1471
K11_OTHFUNC	70_80	FinnGen	H7_CHOROIDRETINA	0.220243365705507	-0.101773943892751	0.156171480973457	0.0562438512918415	0.047209968067466	0.0320748803752602	0.16313525737091	0.153696301908938	0.160908194537377	0.194732085612449	0.187972733554348	0.160748315968366	0.176994810608172	0.507858677403558	0.331766121214886	0.772713898127282	0.801695606299691	0.84184443730319	5930	39750	4197	3645	2444	1748	1312	798	146	120	103	74	57	40	39800	40352	41553	42249	42685	43199	1537	1563	1580	1609	1626	1643
K11_OTHFUNC	70_80	FinnGen	H7_CONJUNCTIVA	-0.0271043176547325	0.184693655898553	0.206288271792342	0.195829512581569	0.0952556162618892	0.517940299591622	0.379366075197425	0.268883997128501	0.30296144882252	0.334637246447908	0.317467009619532	0.181545378740328	0.943042529698156	0.492152219874902	0.495930963959671	0.558413654833759	0.764139882021715	0.00433151274599637	1605	43035	970	862	659	521	419	303	42	40	32	28	27	31	41990	42098	42301	42439	42541	42657	1638	1640	1648	1652	1653	1649
K11_OTHFUNC	70_80	FinnGen	H7_CONJUNCTIVITIS	0.186375659365243	0.20392167586134	0.227473297585179	0.41821657723212	0.0557480832809961	0.654870286848546	0.409587960142639	0.317640825853897	0.354830509341474	0.354847601892478	0.379055463798469	0.197927042856842	0.649086163525953	0.520880816410032	0.521473353980489	0.238565133155357	0.883075943845424	0.000937486827720637	1134	43004	660	595	464	372	307	218	34	30	23	21	20	26	41817	41882	42013	42105	42170	42259	1627	1631	1638	1640	1641	1635
K11_OTHFUNC	70_80	FinnGen	H7_CONJUNCTIVITISACUNONATOPIC	0.0260177058746472	-0.0783131182574749	0.993105366708148	-0.670893395943314	0.60896873121962	0.770634612385432	0.578281654285052	0.50087915178083	0.354775751401262	1.00047787622264	0.500866963484512	0.378890851117098	0.964114157405278	0.875756103489545	0.00512217561975528	0.502492622555225	0.224049953602766	0.0419594139270862	604	42980	401	335	229	154	105	65	20	18	14	7	8	7	41564	41630	41736	41811	41860	41900	1599	1601	1605	1612	1611	1612
K11_OTHFUNC	70_80	FinnGen	H7_DIPLOPIA	0.354126437359782	0.440589630243891	0.594733122361402	-0.660755830447533	-0.136871129582615	0.666871899118025	0.578209036882931	0.448210873991796	0.500903011035135	1.0004525800499	0.707665241205311	0.409170412542993	0.540237423784491	0.325609260239777	0.235100666985685	0.508960654855561	0.846636119096294	0.10314069391405	446	43690	290	244	158	133	103	68	10	11	10	6	7	6	42208	42254	42340	42365	42395	42430	1628	1627	1628	1632	1631	1632
K11_OTHFUNC	70_80	FinnGen	H7_EYELIDDIS	-0.221314227579782	-0.00663160801831955	0.34650382595821	-0.128741699984343	0.270927358983848	0.525327854594025	0.317827321123883	0.22561184975082	0.22558880774028	0.334665164696964	0.278873808012413	0.206053299815163	0.48621917748734	0.976550452406002	0.124539013890091	0.70046852690146	0.331296757161293	0.0107885068596683	2427	40754	1718	1497	1050	710	483	295	50	49	46	30	30	24	39886	40107	40554	40894	41121	41309	1527	1528	1531	1547	1547	1553
K11_OTHFUNC	70_80	FinnGen	H7_EYE_ADNEXA	0.126007825370859	0.0781195822328792	0.136565483131493	0.127063639724978	0.173340847744274	0.325141172523883	0.107881837436794	0.0894677232175184	0.0981136502599286	0.110794897650205	0.10475632660855	0.0822395307698431	0.242799888041654	0.38257620875807	0.163949306949679	0.251449174404887	0.0979842936014712	7.69881239904103e-05	21585	20122	14823	13231	9463	6859	5040	3269	456	423	376	299	255	205	25436	27028	30796	33400	35219	36990	992	1025	1072	1149	1193	1243
K11_OTHFUNC	70_80	FinnGen	H7_GLAUCOMA	0.011018558902746	-0.540970242483857	-0.16531938993046	-0.0331542456109319	-0.261193375032638	0.142347415223787	0.220348392520649	0.231229576219197	0.225453185662616	0.244210811388871	0.259723397274439	0.166841945002477	0.960118268140584	0.0193076381094506	0.463390164655947	0.89201041193637	0.314579255893372	0.393555489429158	3877	41818	2739	2393	1624	1151	879	543	70	65	61	52	44	37	41265	41611	42380	42853	43125	43461	1621	1626	1630	1639	1647	1654
K11_OTHFUNC	70_80	FinnGen	H7_GLAUCOMA_POAG	-0.166144804788957	-0.599227088024531	-0.357223373088057	-0.0421674812905662	-0.186412039795886	0.369159201086342	0.334726243160393	0.334583543661985	0.354723852947984	0.354728517016296	0.37901918849351	0.231243708051527	0.61964025835658	0.0732990691639101	0.313912485159237	0.905376334115338	0.622841331728438	0.110397831919646	1876	41673	1375	1177	767	535	381	210	32	31	32	31	24	19	40560	40758	41168	41400	41554	41725	1582	1583	1582	1583	1590	1595
K11_OTHFUNC	70_80	FinnGen	H7_GLAUCPRIMOPEN	-0.231515061543572	-0.595746410615063	-0.178465034413285	0.133506306283301	-0.175686824802404	0.224784817862528	0.30302010884529	0.290127417311839	0.278849190994019	0.278834959081728	0.317491745546653	0.210565627188589	0.444852102939994	0.0400342095105895	0.522168980560033	0.632080590401999	0.58001780205866	0.285733230273075	2451	41721	1792	1553	1033	727	533	297	45	47	43	39	30	23	40744	40983	41503	41809	42003	42239	1591	1589	1593	1597	1606	1613
K11_OTHFUNC	70_80	FinnGen	H7_GLAUCSUSP	0.11332001710489	-0.165395919623872	-0.152051522700693	-0.0744246402053491	-0.426701223290418	0.054340815391096	0.290407236082366	0.268861834924052	0.317569835563949	0.354740207019153	0.409231171052868	0.268777117066846	0.696380734227142	0.538442004186316	0.632082965658746	0.833823454527245	0.297091920762371	0.839777584766284	2005	41628	1408	1226	828	576	430	260	41	35	27	20	15	14	40610	40792	41190	41442	41588	41758	1574	1580	1588	1595	1600	1601
K11_OTHFUNC	70_80	FinnGen	H7_KERATITIS	-0.046548001480287	0.12762828499942	0.325617612323764	-0.643003242766806	0.423925030041716	-0.185088144911729	0.448298717965701	0.334560618065353	0.379026741427329	0.707700742713798	0.37904366538081	0.378891640606926	0.917302230602161	0.702846886261009	0.390291549470178	0.363571493091332	0.263393272065456	0.625196513547008	1028	43880	710	595	373	269	211	155	22	20	15	12	13	7	42522	42637	42859	42963	43021	43077	1654	1656	1661	1664	1663	1669
K11_OTHFUNC	70_80	FinnGen	H7_LACRIGLAND	0.850946179438012	0.747624881163658	0.101880461565184	0.871987007792923	1.20668463922367	0.401242283955593	0.269336923813087	0.244578101511902	0.409412118913282	0.334760206446576	0.27891702225728	0.379016565265213	0.00158088095238595	0.0022371794297904	0.8034801085674	0.00919250006136327	1.51620253681236e-05	0.289763537576104	1184	40652	814	664	408	264	186	120	46	35	26	26	20	7	39486	39636	39892	40036	40114	40180	1490	1501	1510	1510	1516	1529
K11_OTHFUNC	70_80	FinnGen	H7_LACRIMALSYSTEM	0.813133884659066	0.544078613257667	-0.00604653705280432	0.68446201709263	0.847218491905979	0.146116862068106	0.244762400618222	0.237744457530291	0.379184075437444	0.317732159205476	0.278926412567352	0.317540973694949	0.000893312694556397	0.022108316813603	0.987277329347798	0.0312236521280635	0.00238607544404516	0.645407691391195	1480	40692	1014	838	531	350	262	180	51	38	29	29	22	10	39608	39784	40091	40272	40360	40442	1499	1512	1521	1521	1528	1540
K11_OTHFUNC	70_80	FinnGen	H7_LENS	0.0484950549311078	0.0694661788124188	-0.0117371189912263	0.0313518006687418	0.0189092842360754	0.16083442131869	0.104147529479686	0.0859928841763775	0.106807051299471	0.126199251906429	0.12978787796962	0.113358766523064	0.641474585914217	0.41919817957029	0.912495929301598	0.803800985518976	0.884163145826775	0.15595475145114	18156	29516	14219	11980	7530	4779	3089	1609	419	362	261	186	134	88	31883	34122	38572	41323	43013	44493	1151	1208	1309	1384	1436	1482
K11_OTHFUNC	70_80	FinnGen	H7_LIDLACRIMALORBIT	0.110353874471775	0.17653206461079	0.218692303784069	0.229423030778313	0.477359131949308	0.361330656402199	0.210868554486288	0.164944451159723	0.191280198937098	0.220209326750289	0.191175596006184	0.164640321694898	0.600744515872228	0.284506068760255	0.25291046971021	0.297485558557054	0.0125260654444273	0.0281875042532773	4128	40907	2839	2455	1682	1154	827	538	102	93	81	65	57	38	40529	40913	41686	42214	42541	42830	1565	1574	1586	1602	1610	1629
K11_OTHFUNC	70_80	FinnGen	H7_MACULADEGEN	0.138961432377902	-0.13438759397133	0.0160225852176827	0.120603606031619	0.197824733121861	0.170404025155061	0.198558514020706	0.188092545015841	0.220279160462372	0.259994202272321	0.259978395447851	0.278975784904617	0.484020179215408	0.474932941579155	0.942014899290315	0.64274062466493	0.446700320026433	0.541318665420398	3745	39660	2999	2525	1467	901	579	251	93	73	56	38	26	13	38833	39307	40365	40931	41253	41581	1480	1500	1517	1535	1547	1560
K11_OTHFUNC	70_80	FinnGen	H7_OCUMUSCLE	0.619845214610316	0.362950311984826	-0.0470659400732605	-0.760425977044452	0.227673759447205	0.142768094137249	0.317773437588248	0.3028944358383	0.448119175942022	0.707677576532554	0.409158795100989	0.354486038923219	0.0511060156936748	0.230810641579236	0.916352033868106	0.282581920828702	0.577907696157481	0.687134550652821	1104	44734	745	632	390	288	224	155	27	22	15	12	11	8	43376	43489	43731	43833	43897	43966	1690	1695	1702	1705	1706	1709
K11_OTHFUNC	70_80	FinnGen	H7_RETINALDETACH	-0.154335349189993	-0.0915650571256827	-0.0271657764347524	0.0704059567426143	-0.327115256270939	-0.252385387103324	0.379505533141513	0.290457463103267	0.317856092710986	0.334789878364309	0.379178008619402	0.290242701045511	0.684246827316348	0.752576179020247	0.931891205692436	0.83343436208229	0.388304770090744	0.384537243674398	1751	39177	1109	995	758	587	471	320	33	31	25	20	16	12	38358	38472	38709	38880	38996	39147	1428	1430	1436	1441	1445	1449
K11_OTHFUNC	70_80	FinnGen	H7_RETINALDISOTH	0.226036844728209	-0.112785187229728	0.227877313193874	0.034076699788931	0.229242333446775	0.193431752643246	0.17681471174485	0.169311341073581	0.174063370060707	0.225589743317357	0.202150658760454	0.184889816873676	0.201114568490897	0.505321126824482	0.190479163042147	0.879931486770636	0.256787313689266	0.295468637430747	4682	39696	3484	3004	1901	1303	930	509	125	100	87	60	47	30	39257	39737	40840	41438	41811	42232	1512	1537	1550	1577	1590	1607
K11_OTHFUNC	70_80	FinnGen	H7_SCLERACORNEA	0.407107011266165	0.0534562483372968	0.250998018057074	-0.497211440630099	0.368071754187865	-0.0776741282708697	0.290317466231989	0.278831648258904	0.30284005333579	0.500812901669621	0.302822204095689	0.278603623969896	0.160830997730062	0.847965346375966	0.407209773176009	0.320803155513697	0.224186317908307	0.780399862851956	1631	43918	1083	918	628	464	356	258	38	30	24	18	21	13	42762	42927	43217	43381	43489	43587	1666	1674	1680	1686	1683	1691
K11_OTHFUNC	70_80	FinnGen	H7_VISUALDISTBLIND	0.52435580998443	0.069748361619902	0.190158257821022	0.159416865961824	-0.133696816849042	0.654811488990132	0.237704715008401	0.24421993794262	0.278816973778748	0.334543167087369	0.378974575337935	0.237201925326052	0.0273901245257351	0.775187177823742	0.495227426228799	0.633703204397369	0.724249093237369	0.00577013583164188	2043	43889	1449	1212	798	530	381	229	50	39	34	27	21	18	42758	42995	43409	43677	43826	43978	1675	1686	1691	1698	1704	1707
K11_OTHFUNC	70_80	FinnGen	H7_VISUDISTURB	0.482600276622914	0.0218527297818025	0.0632023653337733	-0.144604497027225	-0.0274672245576108	0.618233560331472	0.260115165715451	0.268831984689904	0.317544968033776	0.409250973976595	0.378989159343471	0.251426297897994	0.0635486743649209	0.935213167252002	0.84223585245882	0.723834004799909	0.942223931252842	0.0139361212780558	1814	43819	1273	1069	711	480	344	208	39	30	27	23	20	16	42655	42859	43217	43448	43584	43720	1666	1675	1678	1682	1685	1689
K11_OTHFUNC	70_80	FinnGen	H7_VISUDISTURBSUB	0.619124253917666	0.0959902852184173	-0.593776245600355	-0.180346369787266	-0.11474011171929	1.00001029566664	0.379417619152349	0.409317616239996	0.707725415307938	0.70768589199912	0.707674992930113	0.409092575775449	0.102726855694031	0.81458677409798	0.401473573732196	0.79884701006146	0.871198179756084	0.0145069306220681	723	43717	524	434	289	175	114	61	16	10	6	7	6	6	42269	42359	42504	42618	42679	42732	1631	1637	1641	1640	1641	1641
K11_OTHFUNC	70_80	FinnGen	H7_VITRBODYGLOBE	0.294171119591783	0.284437372113436	0.212913281382739	-0.33833250852937	0.244359138969395	-0.442997056282839	0.279373412035833	0.220331552691055	0.259948557886385	0.379130948739751	0.259728204591619	0.302623780509998	0.292355893593054	0.196720458487711	0.412752586815337	0.372184153673182	0.346793854702997	0.143233821974876	2271	43030	1333	1238	919	718	572	423	46	39	40	27	23	11	42277	42372	42691	42892	43038	43187	1645	1652	1651	1664	1668	1680
K11_OTHFUNC	70_80	FinnGen	H7_VITREOUS	0.245454203643697	0.239058413961433	0.30043231862182	-0.368881616511966	0.282257920901042	-0.382603330500905	0.279324332581993	0.220295523406788	0.244371479493486	0.379127857037181	0.251576005408888	0.289828474383116	0.379540829097359	0.277845723753267	0.218918769927367	0.330566134008105	0.261879944765261	0.186800755710434	2359	43042	1397	1291	950	739	585	435	48	41	43	29	25	12	42309	42415	42756	42967	43121	43271	1647	1654	1652	1666	1670	1683
K11_OTHFUNC	70_80	FinnGen	H7_VITROTH	0.408870100527241	-0.0147098414935074	0.240505340787176	-0.0853714062056838	-0.00844362701787214	-0.387785288898759	0.303538550541127	0.29036197158482	0.290307909448419	0.379183294657725	0.334553266857137	0.334344953048432	0.177976335563599	0.959596165622393	0.407416181419566	0.821866098462575	0.97986471769679	0.246115613179907	1785	42985	1015	971	726	569	447	335	32	26	32	21	16	9	42088	42132	42377	42534	42656	42768	1635	1641	1635	1646	1651	1658
K11_OTHFUNC	70_80	FinnGen	H8_BPV	0.0063330870033557	0.34420762007123	-0.331591223323323	0.0154140084173442	0.0484325327408594	0.492229488581359	0.409443174546208	0.290195835535578	0.500860020141944	0.50089748241751	0.44811750352318	0.302774203935286	0.98765916450403	0.235574184513259	0.507943212568756	0.975450747930675	0.913932245359291	0.104006836669625	1166	43076	814	653	409	269	223	143	26	23	15	14	13	11	41787	41948	42192	42332	42378	42458	1615	1618	1626	1627	1628	1630
K11_OTHFUNC	70_80	FinnGen	H8_CONSENHEARINGLOSS	0.0103691671058198	-0.102342798842521	-0.267757693308135	0.396390190931294	-0.0612005566265038	0.0380817841206443	0.174559453980507	0.146348197673558	0.185367553521106	0.157656891519921	0.188357755046646	0.149165745559384	0.952631982065366	0.484358145042623	0.148607080606392	0.0119282942123621	0.745244211970368	0.798492594493422	6394	37476	4578	3951	2824	1909	1457	921	142	126	107	97	65	47	37707	38334	39461	40376	40828	41364	1443	1459	1478	1488	1520	1538
K11_OTHFUNC	70_80	FinnGen	H8_EAR_MASTOID	-0.155739145919174	0.0327641775113784	-0.289976683444684	0.250669018998348	0.131686437961811	0.149306994210918	0.163656966617915	0.120759202572259	0.163470148050639	0.145239009174792	0.143660346331252	0.112467477891528	0.341290034350215	0.786146258529214	0.07608274126984	0.084364149669341	0.359325412401083	0.184324478245813	9275	34204	6450	5537	3854	2735	2132	1418	199	185	156	149	119	86	35452	36365	38048	39167	39770	40484	1378	1392	1421	1428	1458	1491
K11_OTHFUNC	70_80	FinnGen	H8_EXTERNAL	0.528592247573231	0.260388072251724	-0.471720087449844	-0.22712797093932	0.178725579829714	0.326444834568871	0.303019384136949	0.317552411916122	0.578097268166621	0.578116188910917	0.448113770848407	0.354684774779742	0.0810863553159156	0.412224913656588	0.414507341562636	0.694411074707979	0.690011293193351	0.357374125688845	1215	44862	886	714	365	258	197	132	28	17	9	9	11	8	43467	43639	43988	44095	44156	44221	1696	1707	1715	1715	1713	1716
K11_OTHFUNC	70_80	FinnGen	H8_HL_SEN_NAS	-0.0296605339270589	-0.0754297990493089	-0.230475996163823	0.402695556265078	-0.0474649194919113	0.0544656888106092	0.179748081773554	0.146348852020897	0.185373909568725	0.15949323889876	0.191624835420457	0.155698762510267	0.868934784495235	0.606265890918403	0.21375608333513	0.0115749639695334	0.804368761816051	0.726477896801531	6169	37466	4459	3836	2716	1847	1386	851	141	127	104	91	61	43	37598	38221	39341	40210	40671	41206	1437	1451	1474	1487	1517	1535
K11_OTHFUNC	70_80	FinnGen	H8_INNER	-0.00828098688815741	0.306680610846486	0.138987889240696	-0.0818581183744058	0.447484550541971	0.201384051101988	0.317730913688923	0.220120315511463	0.278832673548588	0.354750122866271	0.244138551462888	0.205884235988403	0.979207173892209	0.163546977045757	0.618157442867089	0.817510061907238	0.0668156163123704	0.328004019039171	2079	43135	1357	1153	784	586	492	354	50	49	41	38	37	24	42160	42364	42733	42931	43025	43163	1647	1648	1656	1659	1660	1673
K11_OTHFUNC	70_80	FinnGen	H8_MED_SUPP	-12.9958906197649	0.13573976604745	-0.759185026279309	0.545126819254776	0.706138497614506	0.610418591958216	535.779228112549	0.578084827217294	1.00039409121985	0.578088298073181	0.500753952837295	0.378978209129778	0.980648365547098	0.814356651925826	0.447920780751307	0.345690145530288	0.15849521267995	0.107246051816327	324	44588	209	172	142	111	89	59	9	9	9	10	9	7	43005	43042	43072	43103	43125	43155	1689	1689	1689	1688	1689	1691
K11_OTHFUNC	70_80	FinnGen	H8_MIDDLEMASTOID	0.0527728462627282	0.111038473720131	0.317071133330085	-0.301908719042046	0.527785341927225	0.530529800449127	0.501097739535005	0.379097744840456	0.379026186526372	0.578079080995017	0.354635316888719	0.268666006550589	0.916126276034422	0.769597088194041	0.402850342157681	0.60148794478894	0.136685472520289	0.0483043004293155	801	44619	512	435	344	270	208	139	25	22	22	18	18	14	43178	43255	43346	43420	43482	43551	1705	1708	1708	1712	1712	1716
K11_OTHFUNC	70_80	FinnGen	H8_NONSUPPNAS	-0.336332054867906	-0.0854368694978184	0.800512292431433	-12.9955416117463	1.08465301757931	0.807974457121711	1.00060562332669	0.707769665368857	0.500868512725335	541.930818421961	0.448101240199094	0.409187948240632	0.736773976931667	0.903918507406496	0.10998770903365	0.980868502070272	0.0154968994819345	0.0483157977325579	289	44578	192	158	118	95	74	46	9	11	12	8	10	6	42975	43009	43049	43072	43093	43121	1691	1689	1688	1692	1690	1694
K11_OTHFUNC	70_80	FinnGen	H8_OTHEREAR	-0.211291919716953	0.0359805512498384	-0.331240983671194	0.25628729410697	-0.103546388352165	0.0297000692495606	0.179709280982134	0.127051094732656	0.176939543321247	0.15581941232799	0.176839687912686	0.134862441124826	0.239697610979005	0.777025451600337	0.0611986610113005	0.100016987168845	0.558185904731907	0.825695995762413	7562	37647	5398	4650	3313	2260	1719	1092	167	155	120	109	77	58	38172	38920	40257	41310	41851	42478	1472	1484	1519	1530	1562	1581
K11_OTHFUNC	70_80	FinnGen	H8_OTHHEARINGLOSS	-0.709771759612269	0.118109986870792	-0.7544586926934	-0.545543514475149	0.13894313966733	0.293382785140432	0.448483984355488	0.23796899329048	0.448447747848923	0.501119399812206	0.355093744156378	0.279446830797736	0.113512151941724	0.619665052768269	0.0924955354652592	0.276308364455891	0.695585994017682	0.293777983451251	1744	37015	1367	1123	751	463	309	171	35	35	21	18	17	13	36019	36263	36635	36923	37077	37215	1338	1338	1352	1355	1356	1360
K11_OTHFUNC	70_80	FinnGen	H8_TINNITUS	0.383260197891175	1.22456850036706	-0.49714764623582	0.323858680850873	-0.622621672028191	0.00127451317521331	0.501302591155652	0.26921900054804	0.707872699103199	0.501087770716988	0.707802832397462	0.379125260713216	0.444552264619244	5.40049764403076e-06	0.482484474600413	0.518077781102978	0.379046715245835	0.997317740137537	651	36712	364	325	242	205	183	140	23	21	10	11	7	7	35672	35711	35794	35831	35853	35896	1304	1306	1317	1316	1320	1320
K11_OTHFUNC	70_80	FinnGen	H8_VERTIGO	-0.0309657764293237	0.365891411734442	0.112272419204377	0.0648809628117714	0.417295512995046	0.0730007731802589	0.334759514110202	0.225487036013092	0.302876132223845	0.354750712240227	0.268724270403112	0.23724594794228	0.926299553854866	0.104659623445839	0.710870245225681	0.854882991130437	0.120452723369497	0.758309994247028	1869	43123	1249	1044	683	506	417	302	46	44	33	32	29	18	42059	42264	42625	42802	42891	43006	1638	1640	1651	1652	1655	1666
K11_OTHFUNC	70_80	FinnGen	HERING_BILATERAL	1.19510988299414	0.329750795464852	-1.0784812663859	-0.207112130582075	0.0449021163243962	0.327506476687256	0.3806330726835	0.449319540386391	1.00100923905021	0.70849230461616	0.579045499081531	0.356462778756024	0.00169065999796964	0.463016219078654	0.281304319942039	0.770035860885895	0.938189948727264	0.358217106142486	498	36914	303	285	229	181	145	94	17	11	8	7	7	8	35804	35822	35878	35926	35962	36013	1288	1294	1297	1298	1298	1297
K11_OTHFUNC	70_80	FinnGen	HYPOTHYROIDISM	0.47387954905224	0.309583651782338	0.318798139354496	0.406837969753465	0.546484980662802	0.717308632308682	0.313823042578093	0.261853227616641	0.276506762987553	0.282480589271882	0.246858593215616	0.192982251303979	0.131037932050088	0.237094894568966	0.24893140209066	0.14980138643253	0.0268454878391819	0.000201628880726536	3512	2666	1900	1931	1691	1410	1275	937	65	66	65	72	69	63	4068	4037	4277	4558	4693	5031	145	144	145	138	141	147
K11_OTHFUNC	70_80	FinnGen	HYPOT_THYRO_INCL	-0.0941310076254238	-0.282473609177789	-0.284992321928715	-0.195376368847019	-0.0851049242216336	0.212939323389127	0.279422672392386	0.220442130095497	0.237735408795571	0.24457880534061	0.202361643337705	0.129485008053232	0.736209796899114	0.200054695317109	0.230613716319231	0.424390221361075	0.674077448871903	0.100071007523305	3514	39195	1902	1932	1691	1410	1275	937	65	66	65	72	69	63	39211	39181	39422	39703	39838	40176	1531	1530	1531	1524	1527	1533
K11_OTHFUNC	70_80	FinnGen	I9_ABAORTANEUR	1.17024833746589	0.546347312113346	0.65380550263048	0.487432872851478	0.552970396327217	0.308655401849724	0.25336767012124	0.280191298399897	0.304175698883197	0.38012617473462	0.355861873383992	0.355960515623688	3.8601158234202e-06	0.0511870608470876	0.0316000352060522	0.199740122568654	0.12021053014862	0.385884082727438	1100	40605	792	579	427	315	226	134	44	33	27	20	15	8	39438	39651	39803	39915	40004	40096	1431	1442	1448	1455	1460	1467
K11_OTHFUNC	70_80	FinnGen	I9_AF	0.397296332857404	0.392025111721438	0.238253496973233	0.165866282241813	0.484837120080395	0.419806010556043	0.147269169011806	0.126164053492909	0.157893378238234	0.19091645518567	0.164161125489592	0.148687175298721	0.00698085177982245	0.00188827229909685	0.131311101337396	0.384962074972911	0.00314271767049707	0.00475146150955114	9576	11065	7058	5764	3806	2473	1818	1096	205	170	119	96	80	57	12950	14244	16202	17535	18190	18912	428	463	514	537	553	576
K11_OTHFUNC	70_80	FinnGen	I9_ANGINA	0.336436798889097	0.0510889625959558	0.222449893277747	0.16513394982498	0.0483572955326632	0.244463480750239	0.173610515845079	0.15212747428505	0.149198503364969	0.164594206839027	0.155436912802774	0.101394129766997	0.0526375465287686	0.736999101134957	0.135970426055176	0.315726152411219	0.755720336674259	0.015907887457159	6214	32062	3700	3289	2785	2306	1988	1552	155	138	129	134	129	116	33225	33636	34140	34619	34937	35373	1196	1213	1222	1217	1222	1235
K11_OTHFUNC	70_80	FinnGen	I9_AORTANEUR	1.04322120705965	0.20649995716798	0.510854258700811	0.265607325731181	0.355252007389711	0.272249188001845	0.203755338490927	0.252757259086957	0.260970364569813	0.355658607843248	0.335532433119712	0.318660030364298	3.05584371042869e-07	0.413934585814328	0.050286564951393	0.455181787786846	0.289704087095733	0.392907630017775	1819	40657	1358	1039	710	465	316	180	60	40	33	22	18	10	39614	39933	40262	40507	40656	40792	1444	1464	1471	1482	1486	1494
K11_OTHFUNC	70_80	FinnGen	I9_ATHSCLE	0.216250646997256	0.55874931220063	0.299739293577058	0.754402758195477	0.0625850421730616	0.54975410068067	0.216071302574772	0.145451994528261	0.192142751162992	0.180185488868873	0.244904572261193	0.166021549099212	0.316908991424373	0.00012230023771883	0.118764060707714	2.8290002222213e-05	0.798299343806508	0.000928497118418716	3725	41009	2611	2147	1570	1098	805	467	116	107	84	70	46	38	40475	40939	41516	41988	42281	42619	1532	1541	1564	1578	1602	1610
K11_OTHFUNC	70_80	FinnGen	I9_CAVS	-0.129875572820572	0.207670441027528	-0.302233197088785	-0.788150016616649	-0.0839512246299123	0.314871694250772	0.317696704945353	0.22020345987666	0.354778009010763	0.578123042391411	0.409307574035173	0.317701522911467	0.682683760518544	0.345637750206263	0.394273021349593	0.172790775900434	0.837489718488088	0.321640264805493	1934	44196	1530	1217	787	459	314	156	40	34	17	12	13	10	42879	43192	43622	43950	44095	44253	1681	1687	1704	1709	1708	1711
K11_OTHFUNC	70_80	FinnGen	I9_CAVS_DX	-0.236282054051048	0.205757097815623	-0.304173486531044	-0.789503923121172	-0.0805946552831961	0.332074454516682	0.334726860293621	0.220204500075511	0.354779546931478	0.578123628474721	0.409308496554729	0.317684749590834	0.480253368438081	0.350102250754558	0.391246434676318	0.172054608142058	0.843902328678687	0.295886394503084	1934	44196	1532	1220	788	459	312	155	39	34	17	12	13	10	42878	43190	43622	43951	44098	44255	1681	1686	1703	1708	1707	1710
K11_OTHFUNC	70_80	FinnGen	I9_CAVS_OPERATED	-0.129875572820572	0.207670441027528	-0.302233197088785	-0.788150016616649	-0.0839512246299123	0.314871694250772	0.317696704945353	0.22020345987666	0.354778009010763	0.578123042391411	0.409307574035173	0.317701522911467	0.682683760518544	0.345637750206263	0.394273021349593	0.172790775900434	0.837489718488088	0.321640264805493	1934	44196	1530	1217	787	459	314	156	40	34	17	12	13	10	42879	43192	43622	43950	44095	44253	1681	1687	1704	1709	1708	1711
K11_OTHFUNC	70_80	FinnGen	I9_CAVS_OPERATIONS2	-0.235060839888742	0.207487695704016	-0.302575458247177	-0.788214645086143	-0.0840971656270312	0.314573694328295	0.334727746793253	0.220203501548409	0.354778034928151	0.578123043016919	0.409307686301395	0.317701638910454	0.482526473436101	0.346062460638207	0.393737784920345	0.172755561275749	0.837211203834481	0.322098628323951	1933	44196	1530	1217	787	459	314	156	39	34	17	12	13	10	42879	43192	43622	43950	44095	44253	1681	1686	1703	1708	1707	1710
K11_OTHFUNC	70_80	FinnGen	I9_CAVS_RHEU	-0.353609484347894	0.251555715859604	-0.305515090065055	-0.788793547248423	-0.0705118669915495	0.43413553313739	0.354866597120495	0.215231300653677	0.354780405051054	0.57812510203868	0.409310267723395	0.303029082159162	0.319027904065251	0.242496631315197	0.389161729416101	0.172441893977682	0.863225292909065	0.151957018397922	1935	44181	1532	1219	788	459	311	154	39	35	17	12	12	11	42863	43176	43607	43936	44084	44241	1682	1686	1704	1709	1709	1710
K11_OTHFUNC	70_80	FinnGen	I9_CEREBVASC	0.422305613906939	0.113802007340392	0.23959373163733	0.384878933072752	-0.00447991382256382	0.240432483887682	0.139925928011764	0.130834419839973	0.146327867729571	0.157601778167493	0.185338160151945	0.138535193748099	0.00254393925626537	0.384400399667548	0.101551939916985	0.0146021960522351	0.980715757461282	0.0826463350012097	7448	39870	5431	4126	2849	2028	1471	901	188	160	125	96	66	55	40164	41469	42746	43567	44124	44694	1535	1563	1598	1627	1657	1668
K11_OTHFUNC	70_80	FinnGen	I9_CHD	0.360368870750703	-0.0320782479466996	0.237212732263761	0.0311427379571749	-0.211618080641259	0.135211430936055	0.153012000715218	0.142616035182067	0.139005774587121	0.167931306468824	0.170171325258874	0.10482173426043	0.0185143646855777	0.822035786257603	0.0879158588112141	0.852876667796471	0.213661919040961	0.197079166408203	7465	37845	4736	3888	3223	2452	2090	1568	171	154	137	126	115	104	38888	39736	40401	41172	41534	42056	1515	1532	1549	1560	1571	1582
K11_OTHFUNC	70_80	FinnGen	I9_CHD_NOREV	0.550646687486632	0.252512117984368	0.400130464768695	0.10462038916097	-0.351546960832576	0.0396548434664344	0.152954503613164	0.141347927750586	0.146789591490333	0.188768567112104	0.215884516332843	0.129378330903833	0.000318133383317658	0.074025152782924	0.00641307681430187	0.579424399525493	0.103439494539817	0.759221714198235	6008	37900	4023	3053	2373	1807	1477	1089	158	134	105	86	70	65	38261	39231	39911	40477	40807	41195	1466	1490	1519	1538	1554	1559
K11_OTHFUNC	70_80	FinnGen	I9_CONDUCTIO	0.425230816395617	0.353478566373144	0.294184000192002	0.245262499324373	0.280915697244162	0.413209393079636	0.261883777706514	0.227550567795094	0.291902059236441	0.380507292914647	0.380466151573704	0.31913139846846	0.104431594625671	0.12032601399586	0.313542088646123	0.519207732143352	0.460304162428503	0.195391331405104	1931	26599	1514	1149	734	432	280	134	53	40	25	18	17	10	26141	26506	26921	27223	27375	27521	822	835	850	857	858	865
K11_OTHFUNC	70_80	FinnGen	I9_CORATHER	0.627647669621884	0.276578115079084	0.419224992815615	0.349652732949609	0.0504903524130893	0.28664882793926	0.117900348441321	0.110871073611982	0.117594103316312	0.13633029328693	0.146110997489482	0.102238901612909	1.01764931883945e-07	0.0126101962219078	0.000363832423741324	0.0103251012459306	0.729672196700977	0.00505174064842559	9767	33269	6646	5402	4026	2997	2367	1660	278	234	192	162	136	112	34808	36052	37428	38457	39087	39794	1304	1348	1390	1420	1446	1470
K11_OTHFUNC	70_80	FinnGen	I9_CVD	0.388180643684249	0.306488378305891	0.129242679769644	0.351032729853308	0.211226605990287	0.264073901647131	0.144688481365136	0.123061810359655	0.139086705755393	0.13497715379116	0.128710759035809	0.0972378142499456	0.007299296953448	0.012755492112929	0.352773106319046	0.00930385011133114	0.100777659590456	0.00661251985095762	16995	9460	10152	8510	7020	5806	5103	4121	271	262	243	257	240	232	15448	17090	18580	19794	20497	21479	584	593	612	598	615	623
K11_OTHFUNC	70_80	FinnGen	I9_CVD_HARD	0.176996124778805	0.0665811510864118	0.185016901376934	0.0817695435317601	-0.11869861629252	0.1566142993267	0.136009277026709	0.11316015503473	0.120633894742495	0.139395836457935	0.140608484368618	0.0940444565793143	0.193137542569877	0.556277383143247	0.125102051691589	0.557472643564583	0.398569838265626	0.0958485384230639	11365	34336	7542	6004	4713	3589	2933	2105	249	227	192	171	151	135	36494	38032	39323	40447	41103	41931	1416	1438	1473	1494	1514	1530
K11_OTHFUNC	70_80	FinnGen	I9_DISVEINLYMPH	0.554873846158769	0.246489893069447	-0.138612591192446	-0.25925481516557	-0.036608215498151	0.148586375400324	0.206907012713299	0.198632954206492	0.279129291812114	0.334795495658723	0.268999771304512	0.158966361237567	0.0073237147985843	0.214631048892022	0.619478771999934	0.438713383826368	0.891750025201822	0.349941248587818	3141	37616	2071	1626	1133	819	695	564	67	60	49	45	42	41	37211	37656	38149	38463	38587	38718	1408	1415	1426	1430	1433	1434
K11_OTHFUNC	70_80	FinnGen	I9_DOAAC	0.609416835434297	0.487028722918134	0.396272662778896	0.646258579784159	0.0556355262885235	0.507607163862217	0.145575747231863	0.12487402966992	0.152840142412996	0.157991631638122	0.202719879134879	0.139033514939676	2.83597857808317e-05	9.61290511152566e-05	0.00952185038030778	4.30516929360411e-05	0.78374240325774	0.000261251964135243	5736	41211	4054	3238	2302	1616	1189	703	184	152	120	94	65	55	41123	41939	42875	43561	43988	44474	1586	1618	1650	1676	1705	1715
K11_OTHFUNC	70_80	FinnGen	I9_DVTANDPULM	0.909205090789719	0.137256917970585	-0.0173081345954069	0.23111894519157	-0.137823547238384	0.392032563961402	0.202338891136291	0.251650067610874	0.334565687707593	0.354706646629132	0.409260368807363	0.244346131851998	7.00696945004814e-06	0.585459392508535	0.958741328221435	0.514673629769563	0.736295939923417	0.108622638522178	2070	43943	1598	1077	673	424	323	197	53	34	29	24	17	17	42691	43212	43616	43865	43966	44092	1671	1690	1695	1700	1707	1707
K11_OTHFUNC	70_80	FinnGen	I9_HEARTFAIL	-0.0242133189380106	0.36056961842194	0.427056951397035	0.236263237539264	-0.131785841607293	0.432005971012732	0.18548643446916	0.123603142984501	0.140996756030012	0.179658247062848	0.215519451867208	0.143700264553829	0.896139551587407	0.00353239344420227	0.00245492720847119	0.188486253380308	0.540881832840306	0.00264448765835027	6126	40942	4514	3604	2519	1803	1273	732	165	150	112	78	61	51	40896	41806	42891	43607	44137	44678	1493	1508	1546	1580	1597	1607
K11_OTHFUNC	70_80	FinnGen	I9_HEARTFAIL_ALLCAUSE	-0.0176542520099618	0.365905041378799	0.433241856236404	0.211602592779241	-0.121621543964873	0.449993609363846	0.185493765695607	0.123612974077786	0.140999716767853	0.182446670363089	0.21552450447379	0.143685824120458	0.924176328530311	0.00307553115705096	0.00212171828507791	0.246128135919584	0.572546615619518	0.00173744998180453	6074	40831	4481	3582	2500	1788	1259	721	164	149	111	77	61	51	40770	41669	42751	43463	43992	44530	1490	1505	1543	1577	1593	1603
K11_OTHFUNC	70_80	FinnGen	I9_HEARTFAIL_AND_CHD	-0.0685824159014817	0.45460468640874	0.436569764780759	0.371576769623644	-0.0760148818351649	0.472259493462317	0.252683179218872	0.153187839231473	0.180322835328382	0.216159966739336	0.26963678510377	0.175407523055801	0.786070616263736	0.00300106243535098	0.0154759458004501	0.0856162362775799	0.778008040364155	0.0070949171351836	3309	36942	2367	1979	1434	1039	732	442	102	96	73	53	38	34	36433	36821	37366	37761	38068	38358	1349	1355	1378	1398	1413	1417
K11_OTHFUNC	70_80	FinnGen	I9_HEARTFAIL_EXMORE	0.0202451698613703	0.407026974109225	0.473770789603969	0.282688820509409	-0.0824627054915856	0.502221497407952	0.186027253048542	0.124388846923116	0.141705600070894	0.180229883908647	0.215998630951388	0.144702689581002	0.913338079371347	0.00106708628232436	0.000827747524708772	0.116766757351522	0.702628853982287	0.000519078588638953	6126	36271	4514	3604	2519	1803	1273	732	165	150	112	78	61	51	36505	37415	38500	39216	39746	40287	1213	1228	1266	1300	1317	1327
K11_OTHFUNC	70_80	FinnGen	I9_HEARTFAIL_NS	0.193764894186885	0.445092792376652	0.420825597902117	0.175789776872461	-0.0748404700464197	0.295767396471108	0.13254326873304	0.0950224895940687	0.11345311794467	0.149643646553592	0.167640048146699	0.121636918267801	0.143768843224364	2.81222341314746e-06	0.000207876845995936	0.240105705745675	0.655282688536022	0.0150339814447168	10123	36887	7346	6251	4309	2957	2092	1246	293	256	177	118	88	73	38061	39156	41098	42450	43315	44161	1310	1347	1426	1485	1515	1530
K11_OTHFUNC	70_80	FinnGen	I9_HYPERTENSION	0.41839277833106	0.114548672480338	-0.0211864733301361	0.157689220989057	0.0172428585904821	-0.0893569955635673	0.123149355459424	0.116511442930087	0.138637494267815	0.138722012976872	0.135332017564705	0.0985870916387085	0.000680190337305395	0.325531729479143	0.878540842711496	0.255651936166611	0.898614695821781	0.36473675446061	12623	22831	8169	6368	4807	3854	3238	2562	254	206	174	162	139	123	26079	27880	29441	30394	31010	31686	952	1000	1032	1044	1067	1083
K11_OTHFUNC	70_80	FinnGen	I9_HYPTENS	0.418468257237979	0.114700322287202	-0.0208718633874935	0.174774719468206	0.0173955985076425	-0.0900576411599897	0.123148286992581	0.116509856433806	0.138636525403083	0.137627275909302	0.135331853601543	0.0985899055933573	0.000678595129397106	0.324885048921088	0.880329940629315	0.204115485680879	0.897721399484112	0.361002229538718	12622	22830	8169	6368	4804	3855	3238	2563	255	207	175	163	139	123	26076	27877	29441	30390	31007	31682	952	1000	1032	1044	1068	1084
K11_OTHFUNC	70_80	FinnGen	I9_HYPTENSESS	0.471025251248369	0.238000405028732	0.165548045128075	0.202520398171143	0.339010440895881	0.285600869288359	0.103434527425296	0.0968834966266601	0.114308722024602	0.127632913205208	0.117881588371712	0.107404590676268	5.26730936089948e-06	0.0140273237020719	0.147546073289693	0.112571277568804	0.00402933836553446	0.00783468411335232	15803	23501	11321	8572	6108	4427	3308	2028	365	292	230	190	155	99	26619	29368	31832	33513	34632	35912	999	1072	1134	1174	1209	1265
K11_OTHFUNC	70_80	FinnGen	I9_HYPTENSHD	-0.129797885017732	0.106641376164361	0.260609628180486	-0.166138008649839	0.20970861687555	0.464297813810551	0.410856797171811	0.292010118899104	0.319362624848114	0.449465811495131	0.356240616104292	0.270530633896504	0.752063220526611	0.714963956802218	0.414482717257486	0.711654944173318	0.556081812359925	0.0861165568346722	1558	21888	1075	886	625	471	346	238	33	30	22	19	21	14	21662	21851	22112	22266	22391	22499	676	679	687	690	688	695
K11_OTHFUNC	70_80	FinnGen	I9_HYPTENSHR	0.269668807498926	0.23456865529942	0.177474140464997	-0.241795343314012	0.27208094143986	0.447248167172999	0.31963065156211	0.261935675652402	0.319373654597687	0.449473164904169	0.336201455897237	0.270498412861583	0.398843316138206	0.370509140555913	0.578419808819069	0.59060964149414	0.418354403165145	0.098244902947986	1714	21953	1195	982	679	509	372	246	40	34	23	20	22	14	21750	21963	22266	22436	22573	22699	682	688	699	702	700	708
K11_OTHFUNC	70_80	FinnGen	I9_ICH	0.464847979033887	-0.0523932348973652	0.331080385568242	0.657192689508662	0.318338730055853	0.725638695462473	0.409790681156298	0.448424586015103	0.448467768614612	0.448493608715463	0.501135419766922	0.355066433046776	0.256645799120441	0.906988071367927	0.460363823851146	0.142829963030776	0.525275196260844	0.0409861370478511	897	37881	710	401	269	182	140	93	20	17	14	11	10	8	36759	37068	37200	37287	37329	37376	1289	1292	1295	1298	1299	1301
K11_OTHFUNC	70_80	FinnGen	I9_IHD	0.47804995955613	0.258699314424439	0.183865954963515	0.197465405181605	-0.0633942172439096	0.102090830372272	0.130449172680949	0.114199588351436	0.130109949426542	0.139581436286564	0.14193694090068	0.0912274221693095	0.000247681508830048	0.0234926721472247	0.157609184425109	0.157157425791187	0.655137543624774	0.263105792612008	10092	33048	6324	5256	4115	3292	2805	2200	244	219	185	180	163	146	35266	36334	37475	38298	38785	39390	1306	1331	1365	1370	1387	1404
K11_OTHFUNC	70_80	FinnGen	I9_INTRACRA	0.568994547425407	-0.238013401237697	0.612971529193661	0.415644601354417	0.021067654516736	0.523480566469294	0.355177832512555	0.448358274582629	0.355067558633836	0.448430459915968	0.501063260639901	0.317891714923926	0.109155821336865	0.595519001537603	0.0842841363866193	0.353984932366177	0.966462109502523	0.0996143682966656	1092	38826	834	474	325	230	190	130	25	21	18	12	11	10	37711	38071	38220	38315	38355	38415	1348	1352	1355	1361	1362	1363
K11_OTHFUNC	70_80	FinnGen	I9_ISCHHEART	0.460173091255469	0.173612308755901	0.241092687614247	0.217972351342297	0.00252730188791285	0.159508137749701	0.12670580677692	0.114633544600203	0.12471511856828	0.138322294315933	0.139454074078306	0.0936101947635309	0.000281425887399277	0.129899503922834	0.0532180616768754	0.1150651027814	0.985540868606775	0.0883883402662712	10500	33278	6796	5586	4346	3273	2724	2066	254	224	187	179	157	137	35401	36611	37851	38924	39473	40131	1327	1357	1394	1402	1424	1444
K11_OTHFUNC	70_80	FinnGen	I9_MI	0.520240695192177	0.222120849687933	0.227820889461478	0.0565192090302436	-0.379347454112853	0.126909139823336	0.1784394811005	0.166707792587583	0.186700858089191	0.22705720844107	0.261237478270525	0.148134201453462	0.00355116632146742	0.182729990092067	0.222371807852885	0.803422225890682	0.146469000368266	0.391601114909971	4867	32703	3341	2438	1857	1410	1124	812	110	93	69	61	50	50	32994	33897	34478	34925	35211	35523	1125	1142	1166	1174	1185	1185
K11_OTHFUNC	70_80	FinnGen	I9_MI_STRICT	0.607860199923447	0.214298655580758	0.231597604335258	0.0962808039258347	-0.445003526733272	0.0922580874270815	0.183972099631712	0.178383818041831	0.196494246688654	0.232911460741783	0.280279964977059	0.154076423837418	0.000952855602394498	0.229621427733282	0.238538261392472	0.679328652283156	0.11235175030387	0.549318707725935	4225	32602	2823	2126	1662	1291	1044	757	101	85	63	57	44	46	32799	33496	33960	34331	34578	34865	1104	1120	1142	1148	1161	1159
K11_OTHFUNC	70_80	FinnGen	I9_NCMI	0.444867721721964	0.247793075852511	0.168609472456814	0.416652642492324	-1.39241172975327	-0.00165392112250262	0.290454097408833	0.260060198593225	0.303170198521659	0.303161943054334	0.707789084414728	0.279333768910647	0.125614179504433	0.340676373609297	0.578105235534877	0.169330976951371	0.0491521734939753	0.995275793460094	1728	45178	1281	841	628	482	358	245	45	37	25	20	13	13	43879	44319	44532	44678	44802	44915	1701	1709	1721	1726	1733	1733
K11_OTHFUNC	70_80	FinnGen	I9_NONISCHCARDMYOP	0.0582084418677115	0.167514399391898	0.0887033505225386	0.0920055083796455	-0.414408798853687	-0.170977111392132	0.318751028850072	0.252939768200293	0.31866807126837	0.380153773248452	0.501536288141594	0.41047307721092	0.855100796527715	0.507798252539108	0.780738656482326	0.808763255228727	0.408645960559984	0.677017299540226	1870	29583	1463	1059	691	476	329	174	41	33	21	12	9	6	29069	29473	29841	30056	30203	30358	880	888	900	909	912	915
K11_OTHFUNC	70_80	FinnGen	I9_NONRHEVALV	0.119271039762832	0.197542958077077	0.164108782139592	-0.189597508436289	-0.253361194305394	0.248716149596339	0.217236535842273	0.173694149055831	0.212350717060206	0.304230985883767	0.30416244078777	0.212783883132259	0.582979603919125	0.255411445530656	0.439629191322246	0.533151464567318	0.404856075032284	0.242457049641408	3931	26812	2965	2373	1594	1010	747	416	80	67	49	31	28	23	26835	27427	28206	28790	29053	29384	863	876	894	912	915	920
K11_OTHFUNC	70_80	FinnGen	I9_NSTEMI	0.557301863453639	0.166255572014101	0.164523262129109	0.213470337016384	-0.382219814695764	0.272153733346668	0.202438805336227	0.202321333709187	0.244493858964119	0.279101505897727	0.3792423891464	0.22604546571817	0.00590627386982791	0.411224778007358	0.501002209191262	0.444361829991977	0.313526006196998	0.228598140645699	2789	43777	2078	1573	1046	730	495	276	74	58	39	31	21	20	42738	43243	43770	44086	44321	44540	1676	1692	1711	1719	1729	1730
K11_OTHFUNC	70_80	FinnGen	I9_OTH	0.938795170891399	0.913091081107514	0.469087021776224	0.449065270255627	-0.0841636875387392	1.01194484425715	0.251836281170327	0.220125615463773	0.379074769845333	0.500860019785316	0.707677944054778	0.378886733601768	0.000193158924743352	3.35325682373442e-05	0.215919138246634	0.369938604564756	0.905331318043907	0.00756622968426427	1066	45440	873	634	330	182	104	56	44	32	11	8	6	7	43889	44128	44432	44580	44658	44706	1700	1712	1733	1736	1738	1737
K11_OTHFUNC	70_80	FinnGen	I9_OTHARR	0.383349413886442	0.536767716596077	0.255245451948601	0.20280494723667	0.176949379769038	0.00994554291772567	0.204320814665156	0.155848326604042	0.216833777956134	0.261240094063088	0.253053480887327	0.221954813768578	0.060626007298837	0.000572821049228316	0.239136432265651	0.437562242096017	0.484391528549435	0.964259660267159	3664	26679	2616	2154	1414	935	716	460	101	84	49	39	29	21	26783	27245	27985	28464	28683	28939	843	860	895	905	915	923
K11_OTHFUNC	70_80	FinnGen	I9_OTHHEART	0.269287769201525	0.245784688567438	0.059247862363674	-0.110043521153369	0.197021270152584	0.284966067021778	0.116510915866327	0.0961351011712476	0.120129484375577	0.149312766613325	0.124555468851744	0.0989008881441787	0.0208181427664135	0.0105682707061328	0.621871273946715	0.461122299842886	0.113696280945644	0.0039600115969889	15037	28250	10603	8760	6247	4365	3306	2102	313	272	201	172	162	121	31266	33109	35622	37504	38563	39767	1105	1146	1217	1246	1256	1297
K11_OTHFUNC	70_80	FinnGen	I9_PAD	0.25699954160272	0.562672222954085	0.328844078261679	0.615231757494585	-0.171666369350233	0.50711555537295	0.207081447657397	0.142703672713876	0.185796510263928	0.188875593783703	0.269378593076882	0.168068166290003	0.214585296869106	8.04883181387438e-05	0.0767412587702305	0.00112462203793426	0.523950261815604	0.00255019865434642	3828	40982	2685	2212	1618	1153	842	472	117	106	80	60	40	37	40485	40958	41552	42017	42328	42698	1523	1534	1560	1580	1600	1603
K11_OTHFUNC	70_80	FinnGen	I9_PAROXTAC	0.185023587345566	-0.223129663023655	0.677779123425096	0.175247726651909	0.27704056191488	0.383638361433156	0.45477689523474	0.454245888827565	0.342776063453841	0.506193354343988	0.453966789666027	0.345180379040555	0.684122025072529	0.623278643091008	0.048005088861656	0.729187089051846	0.541685520743639	0.266390119575836	1100	9620	755	648	461	321	253	162	21	19	18	13	12	9	9722	9829	10016	10156	10224	10315	222	224	225	230	231	234
K11_OTHFUNC	70_80	FinnGen	I9_PHLETHROMBDVTLOW	0.547867552801921	0.50627592203734	0.119235652711929	0.173286418663442	-0.0705353767424151	0.351201481607742	0.409678966275062	0.355002564369706	0.501032062441555	0.578255408660956	0.578248642120244	0.317977194507795	0.181121647824516	0.153833979030319	0.811896540538321	0.764428065652694	0.902914025800851	0.269382206996652	761	37378	535	387	257	176	150	117	20	16	13	10	8	10	36244	36392	36522	36603	36629	36662	1340	1344	1347	1350	1352	1350
K11_OTHFUNC	70_80	FinnGen	I9_PULMEMB	1.02468102481508	-0.0764111652114794	-0.173512971309106	0.220487396596869	-0.264825831529561	0.385613126417575	0.225657945280622	0.334553749006279	0.448124668153174	0.448105211616648	0.578065335906653	0.379005570410254	5.60253590689761e-06	0.819337406322094	0.698609637189568	0.622688371698133	0.646863074430016	0.308947048572942	1454	44515	1173	756	454	268	190	97	35	19	16	14	9	7	43089	43506	43808	43994	44072	44165	1672	1688	1691	1693	1698	1700
K11_OTHFUNC	70_80	FinnGen	I9_PULMHEART	0.933119571786093	0.0815535550034419	-0.115636329507337	0.111021571511954	-0.360002209211553	0.375690922481203	0.220306901820112	0.290088691409584	0.409244088164939	0.448106640746771	0.578069336469974	0.354735570177853	2.27999070994796e-05	0.778608256450834	0.7775135471784	0.804322401705339	0.533437984893857	0.289566460820105	1665	44562	1345	865	515	302	209	110	40	24	18	15	10	8	43165	43645	43995	44208	44301	44400	1677	1693	1699	1702	1707	1709
K11_OTHFUNC	70_80	FinnGen	I9_SEQULAE	0.632630809360015	0.565227505241607	0.448974094621403	0.528196740382764	0.646977339296254	0.269589237020459	0.195307111485005	0.169793976069842	0.225964199661147	0.269294384053998	0.260179545890615	0.303162614452174	0.00119882676429482	0.000871890799378445	0.0469306218141056	0.0498311959843662	0.0128949587795948	0.373865400793323	2725	39239	2061	1558	963	585	398	224	87	76	52	36	23	11	38408	38911	39506	39884	40071	40245	1408	1419	1443	1459	1472	1484
K11_OTHFUNC	70_80	FinnGen	I9_STEMI	0.606247491820442	-0.169260889260649	0.1146284959228	-0.569946628221223	-1.16675582413461	0.0627545386843844	0.355100826752914	0.409464988638088	0.379329233872519	0.578238227578279	0.707842465201825	0.279480847339721	0.0877747552688608	0.679334930255518	0.762509247058586	0.324299698386888	0.0992855937284047	0.822337398601302	1077	45339	702	496	430	353	298	221	21	15	14	11	10	13	43966	44172	44238	44315	44370	44447	1727	1733	1734	1737	1738	1735
K11_OTHFUNC	70_80	FinnGen	I9_STR	0.430846077487606	0.154593049660811	0.208412394537521	0.300354433344251	0.0669111168774544	0.251410160082232	0.15614629274498	0.143712957062381	0.165489248616639	0.182607392089152	0.198821685484752	0.15428412730564	0.00579348551991662	0.282058266776119	0.207896284878252	0.100009034598575	0.736464956488498	0.103201491621546	5989	38743	4388	3257	2286	1636	1184	736	149	121	95	75	55	44	38752	39883	40854	41504	41956	42404	1443	1471	1497	1517	1537	1548
K11_OTHFUNC	70_80	FinnGen	I9_STR_EXH	0.412038570602469	0.221760914692443	0.189978406908554	0.307648339255882	0.0298035032793663	0.222086691739509	0.163590290999895	0.14371686461332	0.172177292955013	0.188604690581475	0.211067957980261	0.163503780927123	0.0117781392763072	0.122820996858407	0.269858584644118	0.102852187460697	0.887709297674217	0.17436946839653	5431	39107	3953	3030	2140	1519	1091	670	138	115	87	69	48	39	38999	39922	40812	41433	41861	42282	1448	1471	1499	1517	1538	1547
K11_OTHFUNC	70_80	FinnGen	I9_STR_SAH	0.466814263802	0.146720044357201	0.252607844636638	0.285345716837366	0.0440386982680399	0.251195348128541	0.152816187850181	0.143738844805187	0.161488028813526	0.182624291006977	0.19883053738815	0.151055039253572	0.00225253042352871	0.307377453568398	0.117758584933962	0.118176352866572	0.824712008533756	0.0963246039504987	6087	38434	4446	3286	2304	1659	1211	759	153	124	98	76	56	46	38488	39648	40630	41275	41723	42175	1434	1463	1489	1511	1531	1541
K11_OTHFUNC	70_80	FinnGen	I9_TIA	0.502225129041046	0.443625378988808	0.238930536167573	-0.0544025289818142	0.176199861143736	0.310246677663118	0.18558444492518	0.152377415829026	0.198698866018547	0.260216562170797	0.225864933354768	0.177052068476307	0.00680619046897629	0.00359860149415221	0.229179317954056	0.83439643667104	0.435325171948446	0.0797238492664564	3582	38670	2507	2137	1508	1108	799	502	105	85	61	50	43	33	38243	38613	39242	39642	39951	40248	1397	1417	1441	1452	1459	1469
K11_OTHFUNC	70_80	FinnGen	I9_UAP	0.711514203689991	0.336904212468889	0.453279570201028	0.345328884023396	-0.346921206930459	0.123620631284453	0.199436497956196	0.185822093425707	0.192168529426409	0.226311281097034	0.290745907391252	0.175515545453569	0.000360234524964242	0.0698245531075975	0.018336076706865	0.127034220181183	0.232786758447085	0.481228113747526	2717	36528	1744	1476	1210	934	766	554	96	79	63	51	40	34	36080	36348	36614	36890	37058	37270	1325	1342	1358	1370	1381	1387
K11_OTHFUNC	70_80	FinnGen	I9_VARICVE	0.315407183654286	0.159724679864867	-0.305786668518064	-0.274708678374918	-0.407311950433061	0.00326953611422369	0.409693414243925	0.355023836493756	0.501080812858155	0.501029199493024	0.448283457743618	0.206414378243104	0.4413820578324	0.65278365285823	0.541693433812676	0.583493644193388	0.363559421027554	0.987362298463618	1116	37379	617	527	395	353	345	339	18	21	22	23	22	24	36504	36594	36726	36768	36776	36782	1356	1353	1352	1351	1352	1350
K11_OTHFUNC	70_80	FinnGen	I9_VHD	0.116435820362515	0.193780672592074	0.159089497783486	-0.193167577495227	-0.166554028042163	0.237302484841609	0.217227644702354	0.173688086161462	0.212346965738622	0.304226062057018	0.291437010490259	0.212750798540573	0.591952814747495	0.264558275029371	0.453739078468201	0.525462656166107	0.567665930465525	0.264678557997205	3937	26813	2968	2375	1596	1009	749	418	80	68	50	32	28	23	26837	27430	28209	28796	29056	29387	865	877	895	913	917	922
K11_OTHFUNC	70_80	FinnGen	I9_VTE	1.02619177798974	0.284624871017627	-0.168701787972771	0.257996727149423	-0.196338123103093	0.258265385525454	0.174325835554182	0.210557235118969	0.317577829873076	0.302919184521316	0.354740506125196	0.22027698507629	3.94148591506793e-09	0.176449029664121	0.59527049543265	0.394379781806301	0.579941819976967	0.241013457935514	2565	43128	1917	1342	876	580	455	293	72	46	36	31	21	21	42075	42650	43116	43412	43537	43699	1629	1655	1665	1670	1680	1680
K11_OTHFUNC	70_80	FinnGen	ILD_DIFF_DG	0.718449926692011	0.541468826688293	0.388128324794414	0.574643917087174	0.515307577916119	0.483642898338769	0.100856871521577	0.0907802923316368	0.111015597113939	0.116761127595823	0.114102124189388	0.091059376663855	1.05250529137223e-12	2.45222546764212e-09	0.000472005031454492	8.58682634116747e-07	6.29603388532995e-06	1.08851023905433e-07	16393	27273	11652	8504	5999	4185	3210	2185	400	336	260	223	194	146	30466	33614	36119	37933	38908	39933	1148	1212	1288	1325	1354	1402
K11_OTHFUNC	70_80	FinnGen	ILD_SYST_AUTO_DISEASES	0.977657747141447	0.438047876418372	0.149973412564177	0.310412458313587	0.510305136640802	0.352981433893895	0.225984957195073	0.237654620921509	0.317717341113566	0.334730706443345	0.278922337320395	0.205964219070076	1.51698741011306e-05	0.0652980467615569	0.636902463790387	0.353744938511898	0.0673157675992736	0.08656550333343	1728	41634	1097	897	639	471	374	303	55	42	34	33	30	24	40666	40866	41124	41292	41389	41460	1544	1557	1565	1566	1569	1575
K11_OTHFUNC	70_80	FinnGen	J10_ACUTEUPPERINFEC	0.709397889266863	0.956952971904251	0.90069611953182	0.657438427466701	-0.505011890859704	0.98370265683994	0.237857426255666	0.169287341872651	0.220226161407469	0.317604302008112	0.578105528402515	0.244215692055524	0.00285951319381339	1.57825179062847e-08	4.31617157291056e-05	0.038453075005064	0.382356008894049	5.62515324032431e-05	1750	42493	1274	998	682	377	249	141	71	64	37	22	15	17	41336	41612	41928	42233	42361	42469	1562	1569	1596	1611	1618	1616
K11_OTHFUNC	70_80	FinnGen	J10_ASTHMA	0.61927791066356	0.886600294460046	0.640945589158483	0.977511142033096	0.336971713886116	0.528207329767439	0.223143786782621	0.160662330505067	0.204923896234055	0.194402553325552	0.246458506883565	0.166029544652679	0.00551607206613547	3.42084424463508e-08	0.00176164936781195	4.94889964840213e-07	0.171545279372264	0.00146562258370215	3172	25010	2087	1667	1219	930	764	540	97	90	67	54	44	39	25251	25671	26119	26408	26574	26798	747	754	777	790	800	805
K11_OTHFUNC	70_80	FinnGen	J10_ASTHMA_EXMORE	0.625933409227775	0.897956829821686	0.65347972850538	0.990637926973158	0.35004482046398	0.555498229532867	0.223676600546972	0.161390486739153	0.20551049589765	0.195058014778676	0.246941301479994	0.167160629690351	0.00513587369253878	2.63845833050405e-08	0.0014738303192687	3.80059180481075e-07	0.156330256958139	0.000890101258735257	3172	23001	2087	1667	1219	930	764	540	97	90	67	54	44	39	23336	23756	24204	24493	24659	24883	653	660	683	696	706	711
K11_OTHFUNC	70_80	FinnGen	J10_ASTHMA_INCLAVO	0.219901366008139	0.505693694327249	0.356498192080267	0.60235371433988	0.15619768442125	0.279492539865998	0.211127062431865	0.146203780113528	0.179417714816246	0.179450952735244	0.210630919951526	0.162675199486925	0.297616023202999	0.000542531711616512	0.0469253661171049	0.000788934318692497	0.458347580072531	0.0857780633665755	4135	39820	2689	2310	1687	1270	1029	633	118	109	82	63	50	39	39643	40022	40645	41062	41303	41699	1505	1514	1541	1560	1573	1584
K11_OTHFUNC	70_80	FinnGen	J10_ASTHMA_MAIN	0.391701369631911	0.991227066749625	0.673897752530672	0.863078368465756	0.180864885806559	0.493676720078417	0.319946320018783	0.188289174678143	0.246794798416927	0.240206381954247	0.304786491926313	0.182402042944289	0.220849578711305	1.4065794849474e-07	0.00632192467369359	0.00032680462511065	0.55290343146141	0.00679903056291021	2029	24870	1232	1110	809	676	564	435	59	58	44	37	33	32	24895	25017	25318	25451	25563	25692	713	714	728	735	739	740
K11_OTHFUNC	70_80	FinnGen	J10_ASTHMA_MAIN_EXMORE	0.398380202396131	1.0032896227592	0.687447771429153	0.878166162260698	0.195846634170121	0.526837410255413	0.320358989526341	0.188960557884595	0.247314506661985	0.24076993872645	0.305205545639856	0.183558408123231	0.213667778751015	1.09915083876317e-07	0.00544175127659937	0.000264984902392073	0.52107599930489	0.0041029659487506	2029	22861	1232	1110	809	676	564	435	59	58	44	37	33	32	22980	23102	23403	23536	23648	23777	619	620	634	641	645	646
K11_OTHFUNC	70_80	FinnGen	J10_ASTHMA_OTHER_THAN_NONALLERGIC	0.583673683772767	0.70611249498731	0.363686095602783	0.794913603194423	0.206292502222144	0.552146236552087	0.195017401498947	0.148902114019417	0.202234930341976	0.18504576330387	0.23748822780168	0.158585352017569	0.00276311945649755	2.11487655801606e-06	0.0721239817931854	1.74089853399864e-05	0.3850423914442	0.000498246051451046	3228	42137	2174	1733	1266	939	728	482	112	95	70	62	46	41	41484	41925	42392	42719	42930	43176	1595	1612	1637	1645	1661	1666
K11_OTHFUNC	70_80	FinnGen	J10_BRONCHITIS	1.09377356272409	0.578356638259238	0.687074458659129	0.463377124924321	0.23342076067718	0.423021883139384	0.185438928703527	0.191437470075401	0.220314161026724	0.303019723982632	0.354776688021441	0.290189803209346	3.67276222316466e-09	0.0025183688687969	0.0018170486534913	0.126215391579434	0.510578521976339	0.144911652453171	2034	44229	1489	1150	813	513	333	179	79	56	38	25	18	12	43092	43431	43768	44068	44248	44402	1603	1626	1644	1657	1664	1670
K11_OTHFUNC	70_80	FinnGen	J10_CHRONRHINITIS	0.422099699474165	0.62296055101553	0.1132700913259	0.674484736451124	0.617410765590622	0.660528335188867	0.501263443274185	0.379395340762171	0.578270522217202	0.501049636834957	0.501007390508733	0.37911080616051	0.399747888311545	0.100593608507983	0.844706174247355	0.178256226310422	0.217822612018338	0.0814543130363389	605	37952	405	327	215	155	106	90	15	13	11	10	9	7	36765	36843	36955	37015	37064	37080	1372	1374	1376	1377	1378	1380
K11_OTHFUNC	70_80	FinnGen	J10_CHRONSINUSITIS	-0.0333619944055978	0.735499204722073	0.671475362682436	0.83860946698861	0.309644389199237	0.539870434187627	0.70811889538349	0.379477220466741	0.448449563264948	0.448475938702246	0.501042910627689	0.268810648165077	0.962422728642737	0.052599965727446	0.134308353098165	0.0614963712734714	0.536575509079695	0.0446043072697525	555	37952	308	287	203	161	149	136	13	14	13	15	13	14	36811	36832	36916	36958	36970	36983	1375	1374	1375	1373	1375	1374
K11_OTHFUNC	70_80	FinnGen	J10_COPD	0.57505914224194	0.393623043136367	-0.031562503138296	0.409996373709174	0.517757096042947	0.653303540235157	0.169121176898454	0.149276850505181	0.211959736963315	0.199866106070279	0.189445481357271	0.160445173952581	0.000673171919951484	0.00836758925494007	0.881626218732968	0.0402323696057782	0.00627577217641187	4.66476312141322e-05	4732	37564	3404	2662	1914	1322	933	527	132	110	80	75	58	41	37386	38128	38876	39468	39857	40263	1374	1396	1426	1431	1448	1465
K11_OTHFUNC	70_80	FinnGen	J10_COPDNAS	0.547055491038903	0.412331105793157	-0.0199571602755997	0.425133256043348	0.505359420670646	0.678125071626108	0.173663162243411	0.149310901988286	0.211987030287743	0.199899105827821	0.192690191428463	0.160464315797852	0.00163217276743919	0.0057525837879093	0.92499531835098	0.0334417620152248	0.0087248200311954	2.37863073769473e-05	4608	37532	3309	2595	1888	1304	911	514	129	109	79	74	57	41	37329	38043	38750	39334	39727	40124	1373	1393	1423	1428	1445	1461
K11_OTHFUNC	70_80	FinnGen	J10_COPDNAS_INCLAVO	0.565097609859285	0.27889046415338	-0.0647323130526535	0.447271469211581	0.37996623963528	0.642936939317516	0.158512083889325	0.145609891543199	0.199134344480912	0.182986394768772	0.188757680962812	0.1579707505806	0.000363838415536466	0.0554508954037734	0.745129189251425	0.0145138308371559	0.0441162858665397	4.70182676273739e-05	5119	42725	3640	2915	2129	1468	1034	558	143	117	88	80	59	42	42422	43147	43933	44594	45028	45504	1639	1665	1694	1702	1723	1740
K11_OTHFUNC	70_80	FinnGen	J10_INFLUPNEU	0.948400464311911	0.595374817056268	0.49886193581964	0.676949348674881	0.410366049622766	0.342964814340889	0.103851717517017	0.104281876538361	0.135320483570704	0.154350014079296	0.177055740816253	0.155722296662664	6.70864911386922e-20	1.13452646333735e-08	0.000227339822711206	1.15556630082194e-05	0.0204644149532844	0.0276361467079091	9302	38637	7301	4553	2890	1727	1196	699	286	208	130	90	64	43	38901	41649	43312	44475	45006	45503	1451	1529	1607	1647	1673	1694
K11_OTHFUNC	70_80	FinnGen	J10_LOWCHRON	0.42327905558393	0.247281217364154	0.0679433614307761	0.419022804736032	0.341975052588898	0.283178396729172	0.158562883539941	0.136908225467893	0.167977532798502	0.159967590631778	0.156093666730135	0.12289977144388	0.00759707814844419	0.0708898644132807	0.685860618247646	0.00880786246065467	0.0284639276601278	0.0212147323979642	6565	37656	4364	3608	2743	2037	1586	1060	154	138	121	115	97	71	38248	39004	39869	40575	41026	41552	1455	1471	1488	1494	1512	1538
K11_OTHFUNC	70_80	FinnGen	J10_LOWERINF	1.02094579324277	0.589608825476841	0.602982728775508	0.446425675163845	0.253046730321435	0.344352278563228	0.176995339163926	0.176679439245225	0.215316476860669	0.290224741060746	0.334627423788292	0.290134354247011	8.01192549529343e-09	0.000846370224725982	0.00510316318575563	0.123998054720693	0.449526654960476	0.235278198585299	2356	44313	1759	1342	934	561	368	190	89	64	41	27	19	12	43203	43620	44028	44401	44594	44772	1618	1643	1666	1680	1688	1695
K11_OTHFUNC	70_80	FinnGen	J10_NASALPOLYP	-0.302987330235396	-0.18784967015575	-0.728090118710016	0.664062242167443	0.977732153749062	0.145504287099595	1.00094289696415	0.708164105325748	1.00071927218811	0.501528980633686	0.379866367082108	0.355495128706941	0.762117039390392	0.790806936127786	0.46687880995619	0.185477967200774	0.0100563838349513	0.682319245293365	416	37932	211	198	156	157	131	126	10	11	10	11	11	8	36763	36776	36818	36817	36843	36848	1364	1363	1364	1363	1363	1366
K11_OTHFUNC	70_80	FinnGen	J10_PLEURA	0.808375448532916	0.549215248362804	0.411985553290291	0.664035328326577	0.00543426452246966	-0.0283621833744783	0.174818776292032	0.17214395857668	0.231715748135798	0.244754737903391	0.334920966331881	0.260272383442051	3.76270437543154e-06	0.00142055543073427	0.0754074321693609	0.00666641806592138	0.987054481640823	0.913225365574271	3247	43433	2513	1641	961	644	452	299	102	74	45	29	18	15	42421	43293	43973	44290	44482	44635	1644	1672	1701	1717	1728	1731
K11_OTHFUNC	70_80	FinnGen	J10_PNEUMOBACT	0.866925534987431	0.596846030327182	0.772227793350184	0.731929548641182	0.662993500131102	0.463182827202108	0.192861533834047	0.183267418738276	0.203293833090199	0.245330340565699	0.252556340789806	0.226330309434668	6.95480134939807e-06	0.00112717599200164	0.000145527732623619	0.00285023368300294	0.00866156148080054	0.0407081365915568	2917	36958	2221	1380	930	609	446	276	90	73	57	40	29	20	36337	37178	37628	37949	38112	38282	1227	1244	1260	1277	1288	1297
K11_OTHFUNC	70_80	FinnGen	J10_PNEUMOBACTEROTH	0.859879870883681	0.666793012352364	0.778369241967968	0.77897075953861	0.642659122230566	0.55332484498067	0.19629767388865	0.180539656812584	0.207402086007363	0.245368044086538	0.260694488534136	0.226370286622553	1.18413077550138e-05	0.000221334171274105	0.000174767124579342	0.0014998973744605	0.0136944022021035	0.014511939045396	2832	36942	2169	1332	885	582	425	260	90	73	55	39	28	20	36291	37128	37575	37878	38035	38200	1224	1241	1259	1275	1286	1294
K11_OTHFUNC	70_80	FinnGen	J10_PNEUMONAS	0.97734248935807	0.62166236290148	0.228715873833618	0.730892348206866	0.383467155963344	0.387187663448723	0.110384527722286	0.112202932688307	0.169909060240205	0.167731565413831	0.202617902193389	0.185278670212564	8.44519191899917e-19	3.01578318790956e-08	0.17826782457324	1.31549148044245e-05	0.0584160008192454	0.0366395050757669	7739	38439	6177	3777	2363	1381	923	505	232	160	91	71	47	30	38351	40751	42165	43147	43605	44023	1418	1490	1559	1579	1603	1620
K11_OTHFUNC	70_80	FinnGen	J10_PNEUMONIA	0.940387370528073	0.578578148713423	0.433354244930458	0.649389498814352	0.399378239997024	0.325004574156872	0.105676163892817	0.107161634048958	0.142465044100686	0.157779381127835	0.179671572739226	0.159273652043148	5.64714133547357e-19	6.69698694091767e-08	0.00235145753430872	3.85826877634091e-05	0.0262276866080129	0.0412963737285844	9019	39019	7109	4366	2755	1677	1166	681	267	193	121	87	61	41	39189	41932	43543	44621	45132	45617	1473	1547	1619	1653	1679	1699
K11_OTHFUNC	70_80	FinnGen	J10_PNEUMOPROBBAC	0.958833677870922	0.582824101922448	0.404653713967979	0.662012510378628	0.412890645394179	0.350958267423699	0.105660767949321	0.107657802822688	0.145130131848026	0.157767953579873	0.17966801788501	0.159277542229119	1.14051462286808e-19	6.17450045659409e-08	0.00529996917581821	2.71532156965274e-05	0.0215575002090807	0.027563857723956	8859	39222	6982	4281	2728	1652	1148	663	264	190	120	88	62	41	39355	42056	43609	44685	45189	45674	1480	1554	1624	1656	1682	1703
K11_OTHFUNC	70_80	FinnGen	J10_RESPDISOTH	0.477929106573477	0.647259035206172	0.554877339777725	1.02619264859294	0.812770303062173	0.807160066328586	0.317946205523145	0.260065360528231	0.354813650929253	0.354841682178605	0.409316054785351	0.379071896621837	0.132793663776905	0.0128163451171607	0.11785146710605	0.00382830555261165	0.0470689758745194	0.0332289511918406	1310	45312	1034	641	354	207	145	71	40	33	21	17	11	7	43831	44224	44511	44658	44720	44794	1717	1724	1736	1740	1746	1750
K11_OTHFUNC	70_80	FinnGen	J10_RESPIRATORY	0.694700583820909	0.41746206136552	0.407336165979244	0.464791231890332	0.414139829659307	0.49062162486107	0.112160030715732	0.103634153683232	0.118390454412689	0.131237567774969	0.126677162292472	0.0931206407473062	5.87181605456271e-10	5.61986872579472e-05	0.000580390245250373	0.000397705066944224	0.00107831425519275	1.37418168321595e-07	14150	24785	9829	7362	5387	3820	2962	2066	327	273	226	190	179	143	27774	30241	32216	33783	34641	35537	1005	1059	1106	1142	1153	1189
K11_OTHFUNC	70_80	FinnGen	J10_RESPOTHER	0.477929106573477	0.647259035206172	0.554877339777725	1.02619264859294	0.812770303062173	0.807160066328586	0.317946205523145	0.260065360528231	0.354813650929253	0.354841682178605	0.409316054785351	0.379071896621837	0.132793663776905	0.0128163451171607	0.11785146710605	0.00382830555261165	0.0470689758745194	0.0332289511918406	1310	45312	1034	641	354	207	145	71	40	33	21	17	11	7	43831	44224	44511	44658	44720	44794	1717	1724	1736	1740	1746	1750
K11_OTHFUNC	70_80	FinnGen	J10_SINUSITIS	0.868124870573989	1.06074527768614	1.34446389807499	0.702700634322853	-0.00692863344937808	0.239724755866761	0.355129872697246	0.251965583925097	0.244520533098036	0.379121235228445	0.500859064050834	0.317435126042383	0.01450418747949	2.55504541921907e-05	3.83322111892451e-08	0.0638109433968837	0.988962816610501	0.450133243462586	810	42227	468	410	327	241	197	164	33	33	29	14	11	10	41025	41083	41166	41252	41296	41329	1511	1511	1515	1530	1533	1534
K11_OTHFUNC	70_80	FinnGen	J10_UPPERDIS	0.610943238197819	0.314368652465378	0.176448014238149	0.509254022653229	0.616457525704024	0.355606733532995	0.238346715092104	0.220688255353471	0.269298649383787	0.244795987355512	0.206667329435107	0.157317714337794	0.0103696071594643	0.154304101591842	0.512330534038678	0.0374961787274764	0.00285578449770038	0.0237941615162445	2548	38051	1505	1302	932	764	648	568	64	56	51	51	50	42	37590	37793	38163	38331	38447	38527	1440	1448	1453	1453	1454	1462
K11_OTHFUNC	70_80	FinnGen	J10_UPPERINFEC	0.621068852184527	0.89033514819487	0.768138361574807	0.743550859415172	-0.0585666791765188	0.49760613234409	0.210907518151596	0.147358523213258	0.188047820031054	0.231256217442491	0.334593427504124	0.201852194984208	0.00323220967845652	1.5224780247255e-09	4.41141645041276e-05	0.00130322508085558	0.861049505177774	0.0136936600988452	2607	42559	1761	1432	1044	638	469	326	95	87	60	39	28	25	41714	42043	42431	42837	43006	43149	1596	1604	1631	1652	1663	1666
K11_OTHFUNC	70_80	FinnGen	J10_VOCALLARYNX	0.813808651385817	0.100190771769066	0.513276996154478	0.394625004406349	1.02825372424584	0.646310424129428	0.335320623437528	0.379474923249228	0.35520522379805	0.409678028468511	0.269318272195006	0.231732384883898	0.0152260707546944	0.791760847429271	0.148453577738456	0.335418841239701	0.000134544887660792	0.00528648640344514	1046	37956	630	538	394	298	253	200	25	22	23	25	28	19	36957	37049	37193	37289	37334	37387	1390	1393	1392	1390	1387	1396
K11_OTHFUNC	70_80	FinnGen	JOINTPAIN	1.23461255917157	0.64140241788249	0.646297631748944	0.47875739690339	0.671034190383909	0.419114591016093	0.293489605638331	0.337008980507073	0.411263606513831	0.502538928270217	0.411043240335854	0.336325876320996	2.5916646043064e-05	0.0570117725214744	0.116068318523359	0.340753630876983	0.102571074514838	0.21270703924534	1342	26691	908	712	445	311	266	212	30	21	17	12	10	9	26515	26711	26978	27112	27157	27211	580	589	593	598	600	601
K11_OTHFUNC	70_80	FinnGen	K11_APPENDACUT	0.944669935864368	0.830829297366281	0.159966591061554	0.502883211907897	0.33818216387779	0.263169872872659	0.409711650570838	0.334855458954823	0.501064371233063	0.448411899560161	0.409353040565072	0.268822732883188	0.0211277036658203	0.0130956314829157	0.74953423495345	0.262085274816141	0.408725728325082	0.327593916738802	598	43448	300	290	243	201	193	165	25	19	16	17	16	14	42070	42080	42127	42169	42177	42205	1651	1657	1660	1659	1660	1662
K11_OTHFUNC	70_80	FinnGen	K11_APPENDIX	0.89761666362217	0.893434614072355	0.126666785873846	0.486546273872365	0.321154796803975	0.261985422332178	0.409686686751606	0.317837693033181	0.501059247458387	0.448410286753412	0.409347123945093	0.268820448505476	0.0284530054355827	0.00493912347476664	0.800424297499754	0.277900802344753	0.432715290853441	0.329771611089837	619	43449	316	303	252	205	196	167	26	20	16	17	16	14	42075	42088	42139	42186	42195	42224	1651	1657	1661	1660	1661	1663
K11_OTHFUNC	70_80	FinnGen	K11_CHOLECYST	1.07156644845818	0.563467143419625	0.238429757426462	-0.237178681015504	0.0734543380401657	0.284359326072459	0.335249309821835	0.35525421916425	0.501272061216617	0.707970554802979	0.57834977468694	0.409537459548805	0.0013918922766178	0.112717631533147	0.634324172036977	0.737615981328471	0.898935038581105	0.48746734834397	674	38599	482	379	244	185	138	94	18	11	11	9	8	6	37470	37573	37708	37767	37814	37858	1303	1310	1310	1312	1313	1315
K11_OTHFUNC	70_80	FinnGen	K11_CHOLELITH	1.17315499054711	0.49406198407566	-0.142567917777167	0.438698609613307	0.124961104498282	0.0272977824815622	0.161748099677669	0.177033894042517	0.269205311396072	0.220563815971249	0.231477821000436	0.161064484058035	4.07714108911693e-13	0.00525818104034184	0.596397576694652	0.0467026143795108	0.589307028537337	0.865416300886856	2995	38805	1844	1570	1205	974	821	635	97	74	64	62	49	40	38470	38744	39109	39340	39493	39679	1389	1412	1422	1424	1437	1446
K11_OTHFUNC	70_80	FinnGen	K11_CHRONGASTR	1.30665516118993	0.973231938080253	0.784520098143463	0.654135222105099	0.562487004349403	0.712490197605646	0.245230892977255	0.226215778841825	0.279388511647855	0.33504946261546	0.317952953435488	0.22609228090792	9.91554331219508e-08	1.69088910661643e-05	0.00498518017751243	0.0508961678851582	0.076879059042548	0.00162531673964016	1139	38152	710	623	475	362	308	214	55	46	37	32	28	20	37320	37407	37555	37668	37722	37816	1206	1215	1224	1229	1233	1241
K11_OTHFUNC	70_80	FinnGen	K11_COELIAC	0.801742528677103	0.278527411530605	0.442013065615945	1.26626189259754	0.32063760349636	0.752315019668124	0.707930940593504	0.707829249271359	0.707752393087515	0.500924446668716	0.707705477114625	0.409185331107599	0.257417910799288	0.693953769012168	0.532279144706208	0.0114763352253735	0.650500897809343	0.0659787645896662	238	44180	133	108	87	78	66	61	7	8	7	7	6	6	42728	42753	42774	42783	42795	42800	1550	1549	1550	1550	1551	1551
K11_OTHFUNC	70_80	FinnGen	K11_DIAHER	1.23145047030402	0.805299862772778	0.169384634774122	0.456774029411697	0.674133048730747	0.306758128548029	0.220983500208948	0.225919779776221	0.379412267747089	0.379413735798938	0.334810324737195	0.302986668927919	2.50979582674523e-08	0.000364496273648876	0.655279783241235	0.228630439720108	0.0440644218453804	0.311324084571127	1301	37003	873	723	467	327	242	169	47	32	21	20	15	11	36057	36207	36463	36603	36688	36761	1327	1342	1353	1354	1359	1363
K11_OTHFUNC	70_80	FinnGen	K11_DISORD_TEETH	0.541904221147616	0.977060260573921	0.0659719609637249	1.00985164109012	0.430579761444469	0.819569371875781	0.410043367308845	0.279628248596171	0.578499718375959	0.448600877751724	0.578431613310412	0.409381778520569	0.186308771839825	0.000475591470485082	0.909206286171277	0.0243783285497987	0.456639466200129	0.0452881334550043	787	31422	553	439	262	157	107	74	22	17	7	7	7	6	30464	30578	30755	30860	30910	30943	1170	1175	1185	1185	1185	1186
K11_OTHFUNC	70_80	FinnGen	K11_ENERCOLNONINF	1.64689530387209	1.07947787479726	0.930861703396289	0.759644310831753	0.401736633315358	0.948415551915775	0.231637543575632	0.251681606507356	0.334679323660682	0.409362216048581	0.448108672016486	0.22537501972599	1.16215971667722e-12	1.79429733292277e-05	0.00541326595172875	0.0634995198220357	0.369977192228613	2.57451427605464e-05	784	45109	506	402	267	195	152	109	46	34	23	20	22	20	43672	43776	43911	43983	44026	44069	1669	1681	1692	1695	1693	1695
K11_OTHFUNC	70_80	FinnGen	K11_FUNCDYSP	1.67387187866194	0.803729415875474	0.742622096876224	0.791296296141466	-0.351439918200576	0.597746805486412	0.260857535503699	0.318101459125148	0.379511742637287	0.409627177660684	0.707871309798591	0.303376997242	1.39164197483866e-10	0.0115157886956916	0.0503729957217647	0.0533906729039588	0.61955981005819	0.0488028251010701	709	38098	449	394	279	212	154	122	31	22	17	15	12	11	37144	37199	37314	37381	37439	37471	1183	1192	1197	1199	1202	1203
K11_OTHFUNC	70_80	FinnGen	K11_GALLBILPANC	1.2400336760357	0.501261340468502	-0.0158477327620211	0.343005808853777	0.223666240757863	0.059827577982511	0.13559156557463	0.157609714578108	0.231673779420617	0.215587325946091	0.206443049936459	0.147552162557387	5.94315991833158e-20	0.00147073808266913	0.945462939777155	0.111602922906342	0.278618363991225	0.685134045076784	4000	38924	2603	2104	1473	1134	946	734	126	85	74	70	60	48	38779	39278	39909	40248	40436	40648	1416	1457	1468	1472	1482	1494
K11_OTHFUNC	70_80	FinnGen	K11_GASTRODUOULC	1.29055168816717	0.617363777589575	0.783910317796996	0.926900510460794	0.882467232557688	-0.207513374036104	0.226785853225328	0.252535072647415	0.269723625774541	0.279757301147966	0.279718160566994	0.318363312571127	1.26580304845655e-08	0.0144986546104866	0.00365676256548701	0.000922248362306059	0.0016058380226679	0.514521757138829	1439	38232	960	762	537	414	318	225	55	42	37	29	17	10	37450	37648	37873	37996	38092	38185	1206	1219	1224	1232	1244	1251
K11_OTHFUNC	70_80	FinnGen	K11_GIBLEEDING	1.46901730250439	0.629530140133555	1.01172971845032	0.433353443178597	0.667438516200489	0.307060886928435	0.18856481693971	0.24456496368111	0.260178178003639	0.409584520950057	0.355083104061551	0.334965518269944	6.6735866713909e-15	0.0100506605055547	0.000100822761952043	0.290040950218872	0.0601532747919537	0.359303001484921	1425	44505	1085	737	415	285	201	131	61	37	29	17	13	9	43171	43519	43841	43971	44055	44125	1613	1637	1645	1657	1661	1665
K11_OTHFUNC	70_80	FinnGen	K11_GINGIVITIS_PERIODONTAL	-0.0524435136395473	0.153662439038771	-0.1550926701176	0.093905366161535	0.169409504675555	0.251290089298995	0.164318578822376	0.125194052343116	0.188805355537516	0.220835333528432	0.252145289708447	0.409345200521047	0.749607051547138	0.219674509355944	0.411394484318055	0.670670477947999	0.501664822012331	0.539292596984347	8713	32056	6424	5395	3243	1731	999	291	141	107	53	35	21	6	32936	33965	36117	37629	38361	39069	1268	1302	1356	1374	1388	1403
K11_OTHFUNC	70_80	FinnGen	K11_GULC	0.826706783372988	0.768113519554488	0.988739522972159	1.1606880307079	0.699348992181258	-0.145749396393875	0.33546321677245	0.27960267337646	0.29091418046264	0.303698297547895	0.379651677956214	0.409848541799365	0.0137252863884181	0.00601136436866212	0.00067698857963882	0.000132456566627805	0.0654633604991451	0.722126885280723	997	38162	684	535	378	279	206	140	38	32	27	20	10	6	37248	37397	37554	37653	37726	37792	1189	1195	1200	1207	1217	1221
K11_OTHFUNC	70_80	FinnGen	K11_HERING	0.460584710639053	0.215891635000432	-0.0640594634102144	-0.347716583424092	0.127429229876487	0.020980269948653	0.21773595959748	0.187434930647504	0.233324583305697	0.280632392211196	0.197022576052243	0.139183237309776	0.0344013215159271	0.249394316980301	0.783661329165616	0.215328277973819	0.517777728256901	0.880182015602317	3564	37083	2056	1915	1554	1338	1175	910	87	81	62	62	66	57	37125	37266	37627	37843	38006	38271	1379	1385	1404	1404	1400	1409
K11_OTHFUNC	70_80	FinnGen	K11_HERNIA	0.840807585573316	0.428615102428815	0.00657707346653411	-0.053199540945229	0.228537177481068	0.119545873371283	0.145093406169534	0.138479929224672	0.189353309948368	0.207578429300885	0.162426773566304	0.118148222466105	6.83456042494535e-09	0.00196718417473933	0.972291530835864	0.79772965108431	0.159422446783207	0.311619515562105	5405	37230	3210	2898	2234	1835	1591	1215	150	123	95	97	95	80	37815	38127	38791	39190	39434	39810	1460	1487	1515	1513	1515	1530
K11_OTHFUNC	70_80	FinnGen	K11_IBD	1.54071901445896	-0.780156759159708	-0.604662463768562	0.895744830581185	0.921833899022512	0.738410859164358	0.409757973290476	1.00046611578766	1.00049169177633	0.50099351705416	0.448175286927292	0.317701476535339	0.00016986523605645	0.435512559392072	0.545600799063441	0.0737861775305997	0.0396996777747514	0.02011324503921	323	45643	184	155	127	105	89	68	12	8	10	14	14	10	44054	44083	44111	44133	44149	44170	1716	1720	1718	1714	1714	1718
K11_OTHFUNC	70_80	FinnGen	K11_LIVER	-0.244248347514909	-0.228104520275659	-0.211905059556025	0.928163020005119	-0.429702193755127	0.264292123685685	0.57828001926399	0.500863235174736	0.578190952557218	0.379113005520486	0.707660834159269	0.378888129892611	0.672754699337517	0.648805119460209	0.713994495924887	0.0143552428252884	0.543708313603509	0.485460792038307	902	45016	635	414	290	209	157	103	11	9	8	8	6	7	43572	43793	43917	43998	44050	44104	1700	1702	1703	1703	1705	1704
K11_OTHFUNC	70_80	FinnGen	K11_OESSTODUO	1.25399329364291	0.69490671997972	0.594782020024428	0.562207657982967	0.455975711626755	0.637221437225722	0.118584867575299	0.124061437880845	0.146655059730976	0.163510851227772	0.157622976681788	0.10498997282995	3.90639489529686e-26	2.12736428117118e-08	4.99944528626886e-05	0.000585269069214254	0.00381793770970238	1.28424825280605e-09	5793	38562	3686	3036	2225	1740	1431	1045	215	168	136	124	113	100	39057	39707	40518	41003	41312	41698	1397	1444	1476	1488	1499	1512
K11_OTHFUNC	70_80	FinnGen	K11_ORAL	0.247600787117162	0.232719888509893	-0.134196613409133	0.363315990302309	0.155766342009075	0.118604591758242	0.129211603179068	0.108024858500177	0.161665141497123	0.157874120599716	0.185413804150747	0.188002912319684	0.0553342147431157	0.0312152484675879	0.406487914175097	0.0213745808126143	0.400851699820663	0.528128330689756	11104	32230	7901	6664	4204	2493	1627	720	208	171	104	78	54	29	33876	35113	37573	39284	40150	41057	1349	1386	1453	1479	1503	1528
K11_OTHFUNC	70_80	FinnGen	K11_OTHDIG	1.41795056581945	0.565801071691325	1.06192010661111	0.791668688127348	0.499678685841877	0.556213207116596	0.174494967487528	0.225701266072877	0.220407416584288	0.290399369186037	0.317707942145526	0.237558176407374	4.43595532005136e-16	0.0121809563885265	1.45013688584645e-06	0.00640802455598585	0.115774151004844	0.0192127648658202	1785	44538	1309	900	528	384	286	203	76	50	44	28	22	18	43298	43707	44079	44223	44321	44404	1640	1666	1672	1688	1694	1698
K11_OTHFUNC	70_80	FinnGen	K11_OTHDISDIG	1.48666534106503	0.552772595912054	1.06867861563794	0.593507518861965	0.562577710139757	0.694760215334364	0.185468377075839	0.251950977450695	0.252037501915919	0.379383569283903	0.379367199133894	0.317845325054263	1.09480422991097e-15	0.0282376491195859	2.23363356095515e-05	0.117723745425005	0.138091112049451	0.0288270391640762	1427	44509	1103	745	417	280	191	116	62	37	32	20	15	10	43158	43516	43844	43981	44070	44145	1613	1638	1643	1655	1660	1665
K11_OTHFUNC	70_80	FinnGen	K11_OTHENTERCOL	1.73354669344281	1.45974445005862	1.5392909043642	0.963530219345462	0.158546273776168	1.15578201085158	0.260029840192118	0.251629201868112	0.317594205016422	0.500871080376735	0.70765700983355	0.30266304837132	2.6157964323407e-11	6.58527426235909e-09	1.25517951352202e-06	0.0543910657421473	0.822723102941624	0.000134152072204048	523	45088	357	274	164	110	78	51	41	31	19	10	11	11	43564	43647	43757	43811	43843	43870	1649	1659	1671	1680	1679	1679
K11_OTHFUNC	70_80	FinnGen	K11_OTHGASTR	1.5962667582844	0.947888496708497	0.991922616418747	0.903208854799097	1.07311062995092	1.20145034823118	0.270070091554527	0.290860101355118	0.318170426471927	0.379556399793181	0.335113714275607	0.244673800890285	3.40936837939834e-09	0.00111838968044121	0.0018234078274848	0.0173294022650869	0.00136368860142852	9.08829999443439e-07	741	38095	468	405	311	226	159	106	38	31	29	22	21	17	37140	37203	37297	37382	37449	37502	1190	1197	1199	1206	1207	1211
K11_OTHFUNC	70_80	FinnGen	K11_PULPITIS_1	0.176900168737126	0.116714951942505	-0.52146603048762	0.323647195203643	-0.0218257970337852	0.280133754593386	0.152919728008761	0.128029972864934	0.215564971277906	0.179594739824995	0.251839254474647	0.354647993385728	0.247347060659027	0.361967687698988	0.0155603893154428	0.0715300989074392	0.930937330378005	0.429590610305654	7988	36471	5629	4835	3239	1959	1183	321	142	111	57	48	21	8	37215	38009	39605	40885	41661	42523	1473	1504	1558	1567	1594	1607
K11_OTHFUNC	70_80	FinnGen	K11_PULPITIS_2	0.141851589168268	0.0173493651920491	-0.133107864052882	0.132135259039361	0.025988774405946	0.144573457279918	0.12690955325056	0.106035800747092	0.13081414830122	0.134876947286909	0.158018659867233	0.303068918404432	0.263679046367443	0.87003187709698	0.308899392036716	0.327247720984086	0.869363924297507	0.633339605252016	13631	28266	8980	8042	6138	4307	2958	844	257	211	139	96	49	11	31411	32349	34253	36084	37433	39547	1249	1295	1367	1410	1457	1495
K11_OTHFUNC	70_80	FinnGen	K11_PULPITIS_4	0.176540808116015	0.116367685520764	-0.521799609577786	0.323733819828258	-0.0245348827431763	0.248657057044612	0.152918029873927	0.128028969988214	0.215564411956503	0.179592915168044	0.251838104401439	0.35464682878085	0.248303430864307	0.363394029367681	0.0154940481071321	0.0714513799933034	0.92239029389611	0.48321568566727	7991	36466	5631	4835	3240	1958	1185	323	142	111	57	48	21	8	37211	38007	39602	40884	41657	42519	1473	1504	1558	1567	1594	1607
K11_OTHFUNC	70_80	FinnGen	K11_PULP_PERIAPICAL	1.10592382229981	0.490913580294757	-0.263187989184827	1.40563204403943	0.881371750543207	0.595455046205966	0.261166747471077	0.303688816900687	0.578503980839453	0.318393864517258	0.379629342393258	0.334850256938781	2.29009158286391e-05	0.105985821054139	0.649148191304231	1.01122779731605e-05	0.0202510386703775	0.0753590897145123	1116	31429	783	618	360	207	148	110	39	29	20	19	13	9	30548	30713	30971	31124	31183	31221	1175	1185	1194	1195	1201	1205
K11_OTHFUNC	70_80	FinnGen	K11_PULP_PERIAPICAL_INCLAVO	0.18114614284162	0.104877701912685	-0.518407639415377	0.325299781739162	-0.0239545108750945	0.359290403727444	0.152926814763143	0.12897214588105	0.215569385389747	0.179601160971682	0.251842533297858	0.33450791422053	0.23620399297583	0.416114276304757	0.0161800081355083	0.0701045919782885	0.924221880629293	0.282783956218877	7976	36416	5617	4825	3235	1957	1181	324	141	111	58	49	22	9	37163	37955	39545	40823	41599	42456	1471	1501	1554	1563	1590	1603
K11_OTHFUNC	70_80	FinnGen	K11_REFLUX	1.35921074493121	0.972557615142068	0.650197014368977	0.696955244655987	0.723718293449599	0.778460256762231	0.178021885360017	0.174903029056292	0.231943180005343	0.252349117779755	0.2206929642006	0.161267301314078	2.25686067513129e-14	2.68920707544466e-08	0.00505888848569578	0.00574715054229455	0.0010406518491486	1.38505962957757e-06	2253	38186	1397	1153	844	640	539	416	96	70	51	50	48	40	37704	37948	38257	38461	38562	38685	1242	1268	1287	1288	1290	1298
K11_OTHFUNC	70_80	FinnGen	K11_ULCER	1.02641611549974	-0.605655124548791	-0.403669486070281	1.17057449416692	1.29211419152735	0.794937918310353	0.578573465934885	1.00052354457699	1.0005173579983	0.501111527942415	0.44830731819607	0.355061310587471	0.0760554924439792	0.544954302541606	0.68660930176781	0.0194935334223049	0.00394901048872488	0.0251640456861764	270	44986	163	135	106	81	68	46	9	9	10	13	10	8	43470	43498	43527	43552	43565	43587	1614	1614	1613	1610	1613	1615
K11_OTHFUNC	70_80	FinnGen	K11_UMBHER	1.34187779700073	0.253745774476487	-0.356359714343892	0.748822110401823	-0.0158000648132111	0.32636146802327	0.335644163061148	0.448680848567146	0.708100694812646	0.448738631072689	0.578401800415548	0.379567288609885	6.39021147034101e-05	0.571708332642675	0.614780533631466	0.0951715660431922	0.978207087037649	0.389885481152279	572	36916	343	309	223	171	153	107	19	10	12	13	9	7	35835	35869	35955	36007	36025	36071	1291	1300	1298	1297	1301	1303
K11_OTHFUNC	70_80	FinnGen	K11_VENTHER	1.14883141776435	0.740335000830289	0.309182255069003	0.0530278515619611	-1.22700600731912	0.577195047607678	0.318330149543534	0.303387356459327	0.448452490111022	0.578364142757406	1.00054447358017	0.290794908185655	0.000307461840369759	0.0146779038503097	0.490544777111259	0.926947580306649	0.220071394705166	0.0471570394380542	725	36920	447	415	293	203	173	125	26	20	10	9	10	12	35874	35906	36028	36118	36148	36196	1298	1304	1314	1315	1314	1312
K11_OTHFUNC	70_80	FinnGen	KNEE_ARTHROSIS	0.393717351222025	0.173329264968789	-0.0208520235939811	0.314957761000601	0.279415406312846	0.0432438996300515	0.181009071004939	0.158629371583017	0.199433185878802	0.183215620832056	0.16815637579122	0.13685057859446	0.0296207522985408	0.274539520455185	0.916727782371724	0.0856043258943261	0.0965849231433845	0.752007406737328	5179	29276	3294	2960	2090	1681	1394	1064	120	109	93	87	73	57	29948	30282	31152	31561	31848	32178	1093	1104	1120	1126	1140	1156
K11_OTHFUNC	70_80	FinnGen	KRA_PSY_ANXIETY	1.08807247190542	0.983198931599012	0.82083052382489	1.15462423996826	0.12244099159464	0.724325055152654	0.260296662164312	0.231394009207649	0.302993168406397	0.290230946826396	0.448124520731076	0.251390929297291	2.91349455595135e-05	2.14702952604473e-05	0.00674715515099074	6.94113051217683e-05	0.784676542499408	0.00396076627349257	1132	44049	725	568	367	277	217	159	50	41	25	22	14	16	42782	42939	43140	43230	43290	43348	1624	1633	1649	1652	1660	1658
K11_OTHFUNC	70_80	FinnGen	KRA_PSY_ANXIETY_EXMORE	1.154718421318	1.04623716098961	0.885220359334872	1.21768944924695	0.184620828706584	0.76419556435729	0.260950823435212	0.232071301013612	0.303491611823736	0.290758656176962	0.44843993941294	0.252048173974985	9.64234057438699e-06	6.53622488538692e-06	0.00353657299560865	2.8145678768377e-05	0.680562421630003	0.00242985505569683	1132	36211	725	568	367	277	217	159	50	41	25	22	14	16	35415	35572	35773	35863	35923	35981	1153	1162	1178	1181	1189	1187
K11_OTHFUNC	70_80	FinnGen	KRA_PSY_ANYMENTAL	0.739324273938907	0.473236792598028	0.206127489362739	0.510388646616199	0.225574929184831	0.355616086531752	0.120948890089733	0.116397683931926	0.167540988898284	0.179712050211199	0.210870354456741	0.157263515980548	9.79594535548411e-10	4.78907481581766e-05	0.218580738704175	0.00451084787899648	0.284739609731919	0.0237422217483142	7101	37979	5444	4181	2479	1544	1039	645	201	145	91	71	47	42	38072	39335	41037	41972	42477	42871	1363	1419	1473	1493	1517	1522
K11_OTHFUNC	70_80	FinnGen	KRA_PSY_DEMENTIA	0.55834689088384	0.177548899966298	0.0156848866406097	0.0208698080575453	-0.364296276896436	0.406139163627351	0.140597589461826	0.14580579917501	0.215234503006209	0.302957875835705	0.448207717066371	0.409313918520861	7.14992488239064e-05	0.223334924948542	0.941906799966176	0.9450797007867	0.416341634462261	0.321078651855929	4652	44170	4055	2981	1580	773	373	123	126	81	41	19	10	6	43005	44079	45480	46287	46687	46937	1636	1681	1721	1743	1752	1756
K11_OTHFUNC	70_80	FinnGen	KRA_PSY_DEMENTIA_EXMORE	0.681669594908091	0.298935066629126	0.139260409696589	0.146597460477277	-0.241191676823982	0.522523840447087	0.141517089010124	0.146632642728247	0.215801278168119	0.303363302433979	0.448477197573719	0.409578983507403	1.45826727594746e-06	0.0414833164700345	0.518721249008101	0.628924919760026	0.590714146720959	0.202040927049297	4652	37897	4055	2981	1580	773	373	123	126	81	41	19	10	6	37072	38146	39547	40354	40754	41004	1296	1341	1381	1403	1412	1416
K11_OTHFUNC	70_80	FinnGen	KRA_PSY_MOOD	0.917111154507179	0.733970122551884	0.574172157214872	0.597356067805314	0.673802864834369	0.0641082528709083	0.251961704060076	0.220213865439322	0.278962214333225	0.317647320516043	0.290120996075717	0.268603720409892	0.000272761818940388	0.000859187158981845	0.0395667672755326	0.0600312732306772	0.0202066121120712	0.811359740392431	1453	42944	908	770	544	402	313	256	57	48	32	25	20	14	41863	42001	42227	42369	42458	42515	1569	1578	1594	1601	1606	1612
K11_OTHFUNC	70_80	FinnGen	KRA_PSY_MOOD_EXMORE	0.959517596602879	0.774043143434669	0.614385299629394	0.640673911804043	0.710812773904014	0.075911941219378	0.252486137097716	0.220776777712842	0.279417445594711	0.318042402882563	0.290529068465419	0.26921010443182	0.000144533655897395	0.000454897071809405	0.0278915812634422	0.0439644883802218	0.0144204789362609	0.777958629586388	1453	36293	908	770	544	402	313	256	57	48	32	25	20	14	35611	35749	35975	36117	36206	36263	1170	1179	1195	1202	1207	1213
K11_OTHFUNC	70_80	FinnGen	KRA_PSY_SUBSTANCE	0.515099110291518	0.660520569786286	0.141528130402224	0.495184115555416	-0.0319329329525099	0.260962131322671	0.318159515139679	0.238026159337138	0.355257412137345	0.335203519920569	0.409577860636996	0.279138552275037	0.105448037251428	0.00552031499822803	0.690348682163143	0.139604865732192	0.937855515356756	0.349848148168349	1421	44481	881	717	552	416	332	218	32	27	22	19	13	13	43288	43452	43617	43753	43837	43951	1701	1706	1711	1714	1720	1720
K11_OTHFUNC	70_80	FinnGen	KRA_PSY_SUBSTANCE_EXMORE	0.625406729483022	0.768111960874773	0.245557046321037	0.5976923733235	0.073917493863097	0.328130183909579	0.318895609092834	0.238937927650466	0.35591489241753	0.335927469258505	0.410096587576321	0.279933217580039	0.049859843261752	0.00130584331354686	0.49023699917964	0.0752019924882878	0.856960931797359	0.241127571093856	1421	36210	881	717	552	416	332	218	32	27	22	19	13	13	35575	35739	35904	36040	36124	36238	1143	1148	1153	1156	1162	1162
K11_OTHFUNC	70_80	FinnGen	L12_ACTINKERA	0.114984715696777	0.0787113139171399	0.225463857507336	-0.670395982426109	0.262277843237884	0.0835904848336973	0.237534710150057	0.206115624343477	0.251645358976264	0.500845056873554	0.334562825014838	0.354679892924332	0.628332341532709	0.702550810159895	0.370274802653957	0.180723826192543	0.433074155997485	0.813682023907124	2547	43015	2095	1684	927	530	320	152	58	44	24	14	15	8	41778	42189	42946	43343	43553	43721	1631	1645	1665	1675	1674	1681
K11_OTHFUNC	70_80	FinnGen	L12_ATOPIC	-0.199971283636841	-0.286306997716442	-0.17201139137209	0.699720382838493	-0.883634115183052	1.18804480677373	0.578313648600244	0.500963009735618	0.578141910914648	0.448242877599418	1.0004357080453	0.378960059913763	0.72950547025189	0.567651781412738	0.766066095006858	0.118516776016838	0.377101603002197	0.00171846353049165	758	41221	544	435	282	186	132	62	12	9	9	9	6	7	39927	40036	40189	40285	40339	40409	1496	1499	1499	1499	1502	1501
K11_OTHFUNC	70_80	FinnGen	L12_DERMATITISECZEMA	-0.000636608584631096	0.534097738034889	0.342123891952878	-0.0597190545291075	0.23055530930484	0.631239731198583	0.252059962065458	0.162918708864952	0.21529975371138	0.302959521917874	0.251655589352967	0.171246875055306	0.99798484607875	0.00104431309081275	0.112047198253653	0.843734475901149	0.359586056483164	0.000227682306501134	3320	41495	2325	1876	1200	843	636	387	83	77	54	44	40	35	40822	41271	41947	42304	42511	42760	1585	1591	1614	1624	1628	1633
K11_OTHFUNC	70_80	FinnGen	L12_DERMATITISNAS	0.0911775411186705	0.60996619638252	0.51359002702395	-0.287032513326596	0.424343019471048	0.531002404754953	0.290491261133827	0.188118656583324	0.23761607848814	0.40932880240367	0.278864378569179	0.2253377653099	0.753617033594143	0.00118504842960396	0.0306622990727623	0.483161202097065	0.128088677304139	0.0184493988991041	2210	41396	1551	1266	831	567	430	258	61	57	40	32	29	20	40442	40727	41162	41426	41563	41735	1552	1556	1573	1581	1584	1593
K11_OTHFUNC	70_80	FinnGen	L12_DERM_NAS	0.130979617446073	0.557698960856736	0.384988097811465	-0.400259358546419	0.593777373406959	0.520680441987028	0.317902203236777	0.215308027062461	0.290241469432169	0.500883520133882	0.302882829190676	0.278718875024375	0.680330408954839	0.00959096915830192	0.184693765162147	0.424228566202941	0.0499467905098202	0.0617452778156787	1742	41355	1246	1023	656	433	314	181	46	42	27	23	21	13	40273	40496	40863	41086	41205	41338	1532	1536	1551	1555	1557	1565
K11_OTHFUNC	70_80	FinnGen	L12_INFECT_DERM	0.198351603842764	0.389930610438612	0.320408238316999	0.113238103008863	0.404348888459332	0.784127298496459	0.708024760115037	0.501041835866872	0.578220186230503	0.707825706493187	0.578228092312393	0.379307549134998	0.779364086179488	0.436427760795265	0.57949096130227	0.872896665954672	0.484371068282912	0.0387096675480062	375	41190	239	202	154	122	97	68	10	10	10	10	9	7	39825	39862	39910	39942	39967	39996	1491	1491	1491	1491	1492	1494
K11_OTHFUNC	70_80	FinnGen	L12_INFECT_SKIN	0.0925136362996978	0.449884545493288	0.212686401296234	0.0278119681144733	0.40848444088557	0.323321950951546	0.354943370320959	0.259918162041589	0.379185368420076	0.500931561559967	0.409327372045483	0.354608207291042	0.794367540699893	0.0834749558967755	0.5748633221204	0.955723802712456	0.318308118530159	0.361888579815151	1488	44294	1083	815	475	285	209	130	32	26	18	15	12	8	43006	43274	43614	43804	43880	43959	1661	1667	1675	1678	1681	1685
K11_OTHFUNC	70_80	FinnGen	L12_NONIONRADISKIN	0.158054772616897	0.0681626048444406	0.151986629367371	-0.681174160332041	0.231517375272813	0.136975598354396	0.231303233353507	0.206115758173693	0.259794445395322	0.500844671914973	0.33454805844781	0.334502069878343	0.494402891318639	0.74087064923891	0.558529913197684	0.173813871796278	0.488918334695635	0.682179345530703	2593	43018	2122	1713	937	535	330	162	58	43	23	14	16	9	41799	42208	42984	43386	43591	43759	1632	1647	1667	1676	1674	1681
K11_OTHFUNC	70_80	FinnGen	L12_OTHERSKINSUBCUTIS	0.201401676060127	0.258618585080061	0.0371449349889013	-0.0295789258137561	0.313408037077273	0.0910318964637692	0.220386826776017	0.187975270771656	0.259842818277454	0.317552647530745	0.259735102723328	0.24405258419565	0.360792869003774	0.168879924618484	0.886328441459713	0.925787155988095	0.227568927228782	0.709147582264316	3330	42506	2510	1894	1083	718	530	330	66	55	41	34	27	17	41647	42263	43074	43439	43627	43827	1613	1624	1638	1645	1652	1662
K11_OTHFUNC	70_80	FinnGen	L12_PAPULOSQUAMOUS	0.106134109148523	0.639572484091894	0.256480643192185	-0.467937845601061	-0.411917358249397	0.197939063470279	0.448328266568438	0.278902994384819	0.379085598496375	0.578077541266187	0.500759076409841	0.259498117706549	0.81286390866601	0.0218381154986647	0.498674298751602	0.418243441471501	0.410743516527401	0.445596704109323	1044	44448	623	517	388	330	273	229	21	22	14	11	15	15	43155	43261	43390	43448	43505	43549	1693	1692	1700	1703	1699	1699
K11_OTHFUNC	70_80	FinnGen	L12_PSORIASIS	0.606040754758006	0.49532320376096	0.432699286843333	-0.997348673791136	0.153743584397217	0.33872986236082	0.448379606373193	0.379159059473838	0.448238849556606	1.00044760365996	0.500800579872796	0.334380979728742	0.176495544679132	0.191425702038331	0.334378569192528	0.318811859153915	0.758846706267799	0.311057404154342	630	44424	384	327	234	188	158	129	14	13	9	6	9	9	42977	43034	43127	43173	43203	43232	1679	1680	1684	1687	1684	1684
K11_OTHFUNC	70_80	FinnGen	L12_RADIATIONRELATEDSKIN	0.204002935795291	0.062543409771444	0.143251497358675	-0.700902097375771	0.313780373642314	0.275860868925771	0.225545091480875	0.206114305055791	0.259794014296857	0.500843063317173	0.3175020281539	0.302808137466086	0.365736442909997	0.761554251710302	0.581356657169376	0.161679714186332	0.323016356040355	0.362290752693742	2624	43019	2137	1727	950	544	336	166	59	43	23	16	19	11	41812	42222	42999	43405	43613	43783	1635	1651	1671	1678	1675	1683
K11_OTHFUNC	70_80	FinnGen	L12_SEBORRKERAT	0.315273207648828	-0.119955672968051	-0.198335753747458	-0.540895564945998	-0.643320659137927	0.271701507777824	0.334806786094666	0.379119561460715	0.500875157811369	0.707721770257708	0.707679788871906	0.379021502046825	0.346368194370471	0.751694425433196	0.692120947947609	0.444702109912949	0.363320491307226	0.47346674741882	1221	42159	956	731	370	239	182	109	18	12	10	10	8	7	40864	41089	41450	41581	41638	41711	1542	1548	1550	1550	1552	1553
K11_OTHFUNC	70_80	FinnGen	L12_SKIN_SUBCUTAN	0.204783176263361	0.264731756834418	0.250532215527442	0.0378362681879072	0.0614317874292516	0.320788079146651	0.14439873195886	0.118867066192558	0.141461581051077	0.179939782779189	0.169824492877358	0.118820342284074	0.156138658955943	0.0259389533869241	0.0765562871576933	0.833455516840696	0.717548641498068	0.00693865783569234	9253	32865	6526	5243	3373	2379	1792	1189	193	168	130	107	91	76	34097	35380	37250	38244	38831	39434	1302	1327	1365	1388	1404	1419
K11_OTHFUNC	70_80	FinnGen	M13_ADHCAPSULITIS	1.03657455198507	-0.108851801364645	1.37999073781541	-0.0990602205662655	0.659688415301457	0.197974256585555	0.708682591130989	1.00075844473139	0.501690424376713	1.00084816187642	0.501520825514285	0.379436139857716	0.143555463613928	0.913385469718825	0.00594713744636709	0.921157109253722	0.188383595541358	0.601838074094282	279	31944	123	106	80	83	114	107	8	6	7	7	9	7	31053	31070	31096	31093	31062	31069	1039	1041	1040	1040	1038	1040
K11_OTHFUNC	70_80	FinnGen	M13_ARTHROPATHIES	0.311966107970417	0.0721645481502146	0.155402566308555	0.139003260111121	0.201565200171357	0.0529515981662331	0.150180313398175	0.132026072003302	0.140433870352813	0.151033451138272	0.130658289094112	0.0964792181441989	0.0377760024011438	0.584658268013878	0.268471695655654	0.357391191027625	0.122906075912927	0.583115654800527	9841	25106	5913	5225	4003	3304	2853	2270	195	188	172	150	139	125	27776	28464	29686	30385	30836	31419	1063	1070	1086	1108	1119	1133
K11_OTHFUNC	70_80	FinnGen	M13_ARTHROSIS	0.358254779672172	0.172417269692079	0.139537489795215	0.0933876361381244	0.362095522962895	0.135325499153995	0.153213008137262	0.131138473692008	0.14956038789667	0.164835903745689	0.131627919107227	0.104641973428908	0.0193727728260758	0.18858634462113	0.350828088434218	0.571020551810266	0.00594313966689757	0.19593363787817	8435	25012	5261	4705	3489	2789	2336	1769	183	176	156	142	134	104	26968	27524	28740	29440	29893	30460	1035	1042	1062	1076	1084	1114
K11_OTHFUNC	70_80	FinnGen	M13_ARTHROSIS_INCLAVO	0.12385878908212	-0.00988100804743132	0.0810021677673933	0.108346550613225	0.262882459284493	0.09284738250283	0.14137786505387	0.118278743858576	0.127410615077139	0.138432708758475	0.120716749277074	0.103263547190522	0.380984741046621	0.933422161128974	0.524934934056197	0.433823374144695	0.0294298635364187	0.368583269071069	11756	27813	7528	6686	4951	3894	3074	2050	232	222	200	172	147	105	30607	31449	33184	34241	35061	36085	1202	1212	1234	1262	1287	1329
K11_OTHFUNC	70_80	FinnGen	M13_ARTHROSIS_KNEE	0.43903190365139	0.216049662228425	0.021961447481681	0.355774026973617	0.319669871583603	0.0581469245129286	0.181886292079502	0.159533851286429	0.200123112998474	0.183955661927549	0.168904397743149	0.137521855846414	0.0157883708409133	0.17565474464011	0.912615825992517	0.0531106035834682	0.0584099740395012	0.67242694768613	5179	24807	3294	2960	2090	1681	1394	1064	120	109	93	87	73	57	25626	25960	26830	27239	27526	27856	946	957	973	979	993	1009
K11_OTHFUNC	70_80	FinnGen	M13_ARTHROSIS_KNEE_PRIM_ICD10	0.138598320989433	0.090173816072058	-0.10951871933927	0.229918264619697	0.0619038514717425	-0.112153075649586	0.195267585831052	0.155611172417195	0.194854366586023	0.179383588672342	0.176607156970942	0.14297270269544	0.477836463569663	0.562264237258964	0.574079077040364	0.199943368275553	0.725950561618627	0.432783744553436	5111	38196	3265	2954	2144	1728	1404	1055	115	109	91	87	71	51	38421	38732	39542	39958	40282	40631	1506	1512	1530	1534	1550	1570
K11_OTHFUNC	70_80	FinnGen	M13_ARTHROSIS_OTH	0.605950470312392	0.326786257187058	0.216935230350816	0.32133076425201	0.616085507298585	0.338478129902427	0.27093694227554	0.253402800113375	0.318913840470563	0.335866138292615	0.2612423760391	0.238431738787186	0.0253190375692069	0.197192309050016	0.496357909230999	0.338707229020265	0.0183593016982102	0.15572363579869	1900	24598	1236	1019	683	502	444	321	44	39	31	27	28	18	24354	24571	24907	25088	25146	25269	864	869	877	881	880	890
K11_OTHFUNC	70_80	FinnGen	M13_ARTHTROSIS_COX	0.48731183375532	-0.0182137667468012	0.0390063038236091	0.161428520893408	0.204358123401149	0.0346485433250735	0.200727917945868	0.200234885598926	0.221888693144552	0.232883374556126	0.212162397737126	0.166973383097897	0.0151939323101246	0.927522781146762	0.860457189563628	0.488200845961545	0.335439356527073	0.835612067349455	3862	24733	2568	2252	1693	1257	1006	680	84	76	69	61	50	38	25045	25361	25920	26356	26607	26933	898	906	913	921	932	944
K11_OTHFUNC	70_80	FinnGen	M13_ARTHTROSIS_COX_PRIM_ICD10	0.248672309497291	-0.146531011093833	-0.23000796904828	-0.16830735256723	0.0663627546273765	-0.116903105322359	0.206509454656389	0.19466230300354	0.231276330319892	0.251705682147849	0.210499335260841	0.179300995834946	0.228524216479546	0.45160336112767	0.319971807928021	0.503707747304669	0.752561604943122	0.514405288249476	3737	41584	2522	2232	1701	1261	979	635	80	74	66	58	51	32	41104	41394	41925	42365	42647	42991	1615	1621	1629	1637	1644	1663
K11_OTHFUNC	70_80	FinnGen	M13_CERVICDISC	0.810501711926971	-0.0091582844140304	0.141745039077151	0.59714688843859	0.803893546216388	0.547568019646838	0.578850662268782	0.708201404744076	0.708246804791412	0.57874372525827	0.448964632769288	0.303769919661464	0.161456014230445	0.989682242893075	0.841374929466016	0.302166537639744	0.0733655643315939	0.0714550085807665	440	31641	234	198	157	138	133	126	8	7	10	13	13	11	30897	30933	30974	30993	30998	31005	942	943	940	937	937	939
K11_OTHFUNC	70_80	FinnGen	M13_DORSALGIA	1.25835178761916	0.93055887856414	1.03471482429534	0.602914715843785	0.786159442400064	0.518753095457172	0.134493789144751	0.133007734347358	0.158473806964108	0.22647720057232	0.195615547300725	0.169969995768587	8.26502412743924e-21	2.62854654546891e-12	6.61006206339658e-11	0.00776448623755675	5.84703272297215e-05	0.00227301301358078	4122	32242	2871	2289	1347	905	701	492	168	125	88	60	53	36	32222	32804	33746	34188	34392	34601	1103	1146	1183	1211	1218	1235
K11_OTHFUNC	70_80	FinnGen	M13_DORSALGIANAS	1.72427468871944	0.991189427609431	1.43519281353043	0.861616205759761	1.3609160194763	0.826631017068158	0.22169539763748	0.269910007551715	0.26994336273398	0.409996581260557	0.303686754517483	0.290760274535306	7.38697119777099e-15	0.000240381070675346	1.05698463543322e-07	0.035595303517966	7.41845098273249e-06	0.00446912842736034	946	31792	647	492	297	210	161	110	47	31	27	21	19	12	31061	31216	31411	31498	31547	31598	983	999	1003	1009	1011	1018
K11_OTHFUNC	70_80	FinnGen	M13_DORSOPATHY	0.886405619005535	0.629642819126182	0.728645370256164	0.338777230019377	0.498571573418216	0.416982336742702	0.129590788247464	0.120183247772803	0.133966477249333	0.180343162444768	0.153108852818561	0.115423318232692	7.91734433191438e-12	1.61428776744834e-07	5.35766383724698e-08	0.0603108271762966	0.00112866069404452	0.000303101036759777	6907	32395	4575	3788	2541	1895	1541	1132	208	171	135	105	96	82	33341	34128	35375	36021	36375	36784	1178	1215	1251	1281	1290	1304
K11_OTHFUNC	70_80	FinnGen	M13_DORSOPATHYOTH	1.07871918137241	0.829826649354598	0.844706715581543	0.494195303309425	0.675612249176947	0.384695470743688	0.128634878087259	0.120876126070981	0.141994120788311	0.18910807792229	0.158211181862908	0.13238871043434	5.03392576766383e-17	6.64448600462504e-12	2.69974993424469e-09	0.00896737115689917	1.95193393358658e-05	0.00366312359456588	5685	32326	3785	3040	2013	1466	1195	901	203	164	125	95	86	61	32872	33617	34644	35191	35462	35756	1151	1190	1229	1259	1268	1293
K11_OTHFUNC	70_80	FinnGen	M13_DUPUTRYEN	-0.0789991437774889	-0.310253760753263	-0.230183836799334	-0.537544676927072	-0.361620185321032	0.0825642616623697	0.70862639017199	0.578997217818204	0.578930476493327	0.708391873294895	0.578800568435932	0.304172807068129	0.911234075261648	0.592064489102691	0.690923686016224	0.447957912658337	0.532118672669935	0.786053665021266	679	31960	365	354	322	277	244	181	9	9	10	10	11	11	31220	31231	31263	31308	31341	31404	1045	1045	1044	1044	1043	1043
K11_OTHFUNC	70_80	FinnGen	M13_FIBROBLASTIC	-0.281440373931479	-0.440717734059383	-0.0702096508413853	-0.660646094231643	-0.528052960773221	0.196929170192906	0.70851982385841	0.578879265309581	0.501673909058336	0.708290707213847	0.578676335838767	0.2609486507987	0.69120301882878	0.446460416321372	0.888698885773546	0.350957857982136	0.361495745516631	0.450449191770386	822	31970	459	420	362	310	282	215	9	10	11	11	13	15	31271	31310	31368	31420	31448	31515	1053	1052	1051	1051	1049	1047
K11_OTHFUNC	70_80	FinnGen	M13_GOUT	1.12408401080139	0.26853663364814	0.538947056945586	0.846418839684752	0.259099996749602	-0.0284977127393427	0.217750674265279	0.280653868366337	0.304628508448474	0.319348147649988	0.449484283714973	0.410552364792202	2.43995574354977e-07	0.33865559865553	0.0768614352867247	0.00803827306138899	0.564318902215123	0.944660801028799	1635	24701	1207	899	573	356	242	148	49	32	24	17	9	6	24238	24546	24872	25089	25203	25297	842	859	867	874	882	885
K11_OTHFUNC	70_80	FinnGen	M13_HALLUXRIGIDUS	1.20298038004439	0.638558362135617	-13.0178655361065	0.442788401228974	0.663979269843217	0.257731057929175	0.579770953169196	0.579105333029582	574.751489741726	0.708481688921024	0.501695184364662	0.410112070224151	0.037993624594359	0.270173286529342	0.981929814697227	0.531982780872744	0.18567863349608	0.529715375499688	296	24455	144	137	113	100	104	95	8	6	7	8	7	6	23788	23795	23819	23832	23828	23837	811	813	812	811	812	813
K11_OTHFUNC	70_80	FinnGen	M13_HALLUXVALGUS	0.379592039058054	0.311564507293352	-0.11977881949998	-1.09861728504309	-0.0820330029222886	-0.317193716773131	0.579527445005392	0.44978512241256	0.579288745050186	1.00106978617427	0.501993266418671	0.336426547190806	0.512466018073285	0.488500137552097	0.836190449409625	0.272447673387189	0.870192048901661	0.345766837330363	706	24464	324	317	281	244	239	230	13	11	8	7	8	9	24017	24024	24060	24097	24102	24111	816	818	821	822	821	820
K11_OTHFUNC	70_80	FinnGen	M13_INTERVERTEB	0.537487922183848	0.942671700116055	0.890609159012683	-0.187723206740602	0.767603768762335	0.255647142465988	0.304228897608582	0.19619814045805	0.221566155816265	0.409991109798955	0.226617853672819	0.207236392577961	0.0772747774198387	1.5498965419882e-06	5.8294980100996e-05	0.64704482954819	0.000706056062363846	0.217351401913389	1873	31735	1090	957	763	623	542	423	56	62	48	32	35	24	31469	31602	31796	31936	32017	32136	993	987	1001	1017	1014	1025
K11_OTHFUNC	70_80	FinnGen	M13_JOINTOTH	0.623296209354954	0.223905155097136	0.0156862113009423	0.237775774052725	0.32659063896539	-0.0164021032809698	0.292026695308953	0.304315267143056	0.410351868149353	0.410391961786674	0.355782423941933	0.303763190541985	0.0328116113710956	0.461872459443654	0.969507295209235	0.562328063211467	0.358644803429104	0.956938072994267	1593	24608	1068	838	534	376	319	264	33	27	21	17	15	11	24260	24490	24794	24952	25009	25064	840	846	852	856	858	862
K11_OTHFUNC	70_80	FinnGen	M13_KNEEDERANGEMENTS	0.324583311934964	-0.0968420045030992	-1.09265383322062	0.101895861673521	0.31864180999575	-0.1591458944804	0.502690863520455	0.449373422724673	0.708366003832016	0.38022808376087	0.270268424465663	0.207502217877245	0.518479045027151	0.82937398712285	0.122952387380647	0.788709976839969	0.238405045248091	0.443105316986318	1176	24484	477	459	463	471	519	522	19	19	21	27	29	24	24321	24339	24335	24327	24279	24276	843	843	841	835	833	838
K11_OTHFUNC	70_80	FinnGen	M13_LIMBPAIN	1.20955484671532	0.59124640159355	0.648768150587168	0.313751407964674	0.576731709809647	0.33621172395805	0.141035112153038	0.165934005084971	0.216066912204243	0.318129912045994	0.269415872300466	0.26913358047535	9.80014889850985e-18	0.000366442503411748	0.00267661056001288	0.32401695332332	0.032300289665943	0.211578270595968	3383	32439	2569	2012	1065	601	420	268	118	74	52	34	27	14	31995	32552	33499	33963	34144	34296	1140	1184	1206	1224	1231	1244
K11_OTHFUNC	70_80	FinnGen	M13_LOWBACKPAIN	1.39960078647259	1.24680080992661	1.02375103421392	0.961646496918073	0.810654307013543	0.62031185987028	0.160719666174565	0.151928413795725	0.226567860870574	0.291005998865543	0.318240058555582	0.303430862842802	3.08369240923799e-18	2.27726026816296e-16	6.22738805873423e-06	0.000951259463313559	0.0108558686970622	0.0409212684876288	2298	32008	1696	1274	688	399	271	158	109	81	41	24	19	11	31470	31892	32478	32767	32895	33008	1031	1059	1099	1116	1121	1129
K11_OTHFUNC	70_80	FinnGen	M13_LOWBACKPAINORANDSCIATICA	1.15532703298885	1.0217240317696	0.798608494940863	0.560592476506376	0.563899902340912	0.204517410874465	0.147784200109706	0.135863775145077	0.194816969303828	0.259950375136293	0.2517384988789	0.231098496884608	5.3813140308619e-15	5.46886023310992e-14	4.14444858701033e-05	0.031041795559251	0.0250894620069642	0.376167737815955	3178	41792	2256	1759	1002	650	481	334	133	101	55	37	30	19	41066	41563	42320	42672	42841	42988	1515	1547	1593	1611	1618	1629
K11_OTHFUNC	70_80	FinnGen	M13_MENISCUSDERANGEMENTS	-0.0933472958282076	-0.136822434036075	-0.993128340092689	0.0168212066206278	0.3895408701449	-0.139044567744624	0.70908863748106	0.501989873363333	0.708372022323855	0.410372100682945	0.270295010422742	0.211904483857938	0.895265846550343	0.785191349858044	0.160919139868207	0.967303762688553	0.14953686008397	0.511717170127841	980	24464	354	365	410	432	478	480	17	17	20	27	28	23	24237	24226	24181	24159	24113	24111	836	836	833	826	825	830
K11_OTHFUNC	70_80	FinnGen	M13_MUSCULOSKELETAL	0.689305219250173	0.39483047955351	0.306550900351577	0.0760620591817826	0.510120950972795	0.299105655216256	0.12984298942593	0.118336473113399	0.13382158073636	0.158043304232219	0.116721236888789	0.090054954385563	1.103737840199e-07	0.000848382698739085	0.0219782600003905	0.630322106147448	1.24007184204767e-05	0.000895773020886681	12902	15583	7757	6805	5236	4301	3752	3055	258	224	207	196	205	175	19734	20686	22255	23190	23739	24436	736	770	787	798	789	819
K11_OTHFUNC	70_80	FinnGen	M13_OSTEOCHONDRO	0.874974296494558	0.75142915582681	0.464517502485141	0.350177211136755	-0.827283165774991	0.407744600857568	0.191507840671237	0.174048548079853	0.259919304146351	0.334642322937395	0.578079613007409	0.278655192461999	4.90362406663888e-06	1.57910953785635e-05	0.0739115583454352	0.295366071186145	0.152404813326616	0.143396637269256	2129	43704	1596	1259	716	436	322	183	76	53	28	17	13	13	42517	42854	43397	43677	43791	43930	1644	1667	1692	1703	1707	1707
K11_OTHFUNC	70_80	FinnGen	M13_OTHERJOINT	0.309035175734822	0.273019715489022	-0.4649166033003	0.0334488935304543	0.22070148938606	-0.211823201380306	0.271024948675728	0.217273537796982	0.335933760965601	0.270472832855596	0.20387966737433	0.158576969483334	0.254183732620005	0.208908873206622	0.166372785486846	0.901577976003549	0.279026604636962	0.181622723655213	3284	24624	1728	1516	1217	1070	1076	991	63	58	52	54	48	42	25236	25448	25747	25894	25888	25973	881	886	892	890	896	902
K11_OTHFUNC	70_80	FinnGen	M13_POLYARTHROPATHIES	0.794113928386626	0.341277230793434	0.446591929226714	0.72936498665543	0.190967180157342	0.236839715347429	0.190574944508637	0.193355248860998	0.217081379255856	0.21705908553698	0.270172100295296	0.192483170118236	3.08718771455701e-05	0.0775592315730699	0.039661625406785	0.000778821092619896	0.479668828953537	0.218530975467896	3194	24785	2134	1766	1212	873	647	472	87	67	55	42	30	28	24869	25237	25791	26130	26356	26531	889	909	921	934	946	948
K11_OTHFUNC	70_80	FinnGen	M13_RHEUMA	-0.201790763883866	0.489109025195458	0.0100354959573692	0.673742622967613	0.143807900172306	0.281952419433093	0.579078568145666	0.318966908937344	0.449215224781695	0.355982075509533	0.410175285328683	0.269959067186049	0.727488205872763	0.125173339894819	0.982176692020761	0.0584069913412673	0.725887642260784	0.296288081406691	984	24520	572	530	410	331	278	206	22	20	22	19	17	14	24076	24118	24238	24317	24370	24442	834	836	834	837	839	842
K11_OTHFUNC	70_80	FinnGen	M13_RHEUMA_INCLAVO	-0.193699020212189	0.30481253684143	0.0970060599321816	0.551325522164829	-0.0736965891346185	0.1275607883822	0.500953476211319	0.30289434912667	0.379092002573802	0.33457499484294	0.409170884430944	0.268565820423181	0.699007416554151	0.314255478288546	0.798035354015868	0.0993858380463349	0.857064636664153	0.634808142316609	1067	44014	635	586	443	352	292	214	25	22	24	20	17	14	42738	42787	42930	43021	43081	43159	1683	1686	1684	1688	1691	1694
K11_OTHFUNC	70_80	FinnGen	M13_ROTATORCUFF	0.382845404910405	-0.839436491204931	0.273113586527869	0.649109876376009	0.379539909173575	0.203363319796078	0.355947072956395	0.501455519734823	0.30389918648138	0.260902385901052	0.252558732127744	0.191836319551531	0.282120349929681	0.0941306184906104	0.368813550611413	0.0128484861514065	0.132896093745387	0.289104710060423	1763	32026	903	843	696	619	593	539	33	30	37	42	36	28	31761	31821	31968	32045	32071	32125	1092	1095	1088	1083	1089	1097
K11_OTHFUNC	70_80	FinnGen	M13_SCIATICA	1.22241424724002	1.15551175052319	1.06046449945244	0.758845288088825	0.811319293512123	0.263004228548381	0.246067858059889	0.212000305336502	0.26995451626964	0.355568053413265	0.318401545029304	0.303478633913701	6.77191013128133e-07	5.02229589119181e-08	8.5545589948158e-05	0.0328282655649052	0.0108311109654921	0.386143795285559	1299	31754	848	714	444	324	261	208	54	45	28	21	17	11	31176	31310	31580	31700	31763	31816	975	984	1001	1008	1012	1018
K11_OTHFUNC	70_80	FinnGen	M13_SHOULDER	0.693551059593492	-0.492929859842473	0.596575322279599	0.594973546447243	0.320121179841023	0.163320146253077	0.270298211545617	0.379801870265147	0.23869215019536	0.245388323812248	0.232196392898632	0.167613603732674	0.0102916308128868	0.194335262313739	0.0124421217411618	0.0153243991083676	0.167997879744631	0.329865518153317	2276	32054	1163	1049	820	735	745	713	51	42	48	46	44	37	32008	32122	32351	32436	32426	32458	1108	1117	1111	1113	1115	1122
K11_OTHFUNC	70_80	FinnGen	M13_SOFTOVERUSE	0.879384659361225	0.596739628092332	0.827294366978728	0.315227288140969	-13.0039033106212	0.251554161963255	0.355786299611519	0.355466847884481	0.379740639464275	0.578480988107127	439.934209931382	0.409599303272885	0.0134485352330733	0.0932009649045005	0.0293630781645599	0.58580684227086	0.976418967314566	0.53911822699192	809	32036	583	430	273	185	132	98	23	17	12	9	6	6	31185	31338	31495	31583	31636	31670	1054	1060	1065	1068	1071	1071
K11_OTHFUNC	70_80	FinnGen	M13_SOFTTISSUE	0.684837917734247	0.358868797671288	0.368776409103928	0.253999423659084	0.319879829493943	0.1831575069481	0.138615399592423	0.132708039366469	0.153131988879986	0.177554211595834	0.151307457362335	0.113697619567303	7.78978850711032e-07	0.0068469503144377	0.0160302622230718	0.152560443570392	0.0345063130244721	0.107197663247223	7345	32607	4639	3870	2681	2017	1786	1474	179	143	120	109	103	84	33880	34649	35838	36502	36733	37045	1254	1290	1313	1324	1330	1349
K11_OTHFUNC	70_80	FinnGen	M13_SOFTTISSUEOTH	1.13225290001706	0.630594423704684	0.549081823998252	0.334020487625814	0.684006796533883	0.324789997434594	0.136408490970559	0.149968402075238	0.203041317526236	0.279497227245122	0.226163616074809	0.231572702870127	1.03711119447156e-16	2.6125699495678e-05	0.00684513129282002	0.232057255068103	0.00249135714773689	0.160754030369009	4003	32472	2990	2357	1318	760	539	356	134	88	63	43	34	19	32192	32825	33864	34422	34643	34826	1159	1205	1230	1250	1259	1274
K11_OTHFUNC	70_80	FinnGen	M13_SPINSTENOSIS	0.715515873242429	0.888145179620465	0.894461357819162	0.746426206678335	0.605502899141933	0.38240248130624	0.207842365108212	0.153701305409183	0.178036471011087	0.216433208184791	0.221227598985365	0.203221099220114	0.000576173898470728	7.54214700275249e-09	5.05971638366089e-07	0.00056316685573969	0.00619997706999004	0.0598758647091054	2862	31902	1945	1662	1176	870	660	397	108	98	74	53	40	25	31688	31971	32457	32763	32973	33236	1023	1033	1057	1078	1091	1106
K11_OTHFUNC	70_80	FinnGen	M13_SPONDYLOPATHY	0.666854786890417	0.735043772663946	1.02535243239963	0.651025431465997	0.551987718663177	0.479124296980539	0.183748691927081	0.14354690695789	0.146149132282815	0.195962448924154	0.192378371813013	0.156437876081892	0.000284336672949496	3.04593403880231e-07	2.28644186919736e-12	0.000893123131480751	0.004114053671688	0.00219340406537935	4017	32003	2672	2271	1561	1169	920	622	137	121	102	72	57	43	32142	32543	33253	33645	33894	34192	1069	1085	1104	1134	1149	1163
K11_OTHFUNC	70_80	FinnGen	M13_SPONDYLOSIS	0.679511607139905	1.01267526948891	1.17428778494006	0.832468267787404	0.840036790738287	0.595520269969454	0.270240335281275	0.186458705476272	0.203501301567244	0.269913008099724	0.252706729660677	0.221076558596713	0.011921095496766	5.60087565931972e-08	7.90746497402422e-09	0.00204093809942247	0.000886863207120809	0.00706576529335491	1843	31790	1191	1018	688	517	403	290	70	64	54	38	30	21	31382	31555	31885	32056	32170	32283	990	996	1006	1022	1030	1039
K11_OTHFUNC	70_80	FinnGen	M13_SYNOTEND	0.863923110810335	0.0773671189447994	0.801238888495794	0.271053899498942	0.539416920325196	0.573367782118583	0.335868899249003	0.41002264851848	0.335554590286031	0.4487866186008	0.335242373687011	0.231657626912773	0.0101053514399739	0.850335894025943	0.0169493377800814	0.54586322409965	0.107608553313408	0.013321177154441	1086	32008	641	543	359	299	279	241	23	18	19	18	20	19	31357	31455	31639	31699	31719	31757	1073	1078	1077	1078	1076	1077
K11_OTHFUNC	70_80	FinnGen	M13_SYSTCONNECT	0.943493238095133	0.500995693728961	-0.51169596159813	0.518661690124043	-0.438098833081572	0.207756012518985	0.244419699229687	0.251602979857131	0.500821636010641	0.35469530722171	0.57802449037198	0.3344251152011	0.00011332401515581	0.0464572265640682	0.306916770207863	0.143666167817587	0.448496275299	0.534446142963043	1256	44432	918	726	479	322	212	136	43	26	20	18	10	9	43067	43259	43506	43663	43773	43849	1660	1677	1683	1685	1693	1694
K11_OTHFUNC	70_80	FinnGen	N14_BREAST	0.716936928169234	0.102897141691628	0.0230295151192533	-0.954331795078524	0.114402374336758	0.352170789301834	0.449958585739687	0.501967614010743	0.579069750836781	1.00087039024252	0.501551291247227	0.318248874732847	0.111083980151393	0.837581804960727	0.968276616190018	0.340335845946143	0.81957078662285	0.268471549431453	578	20534	329	268	205	163	156	128	10	8	8	7	9	10	19924	19985	20048	20090	20097	20125	849	851	851	852	850	849
K11_OTHFUNC	70_80	FinnGen	N14_CALCUKIDUR	0.228907752741666	-0.0300475663296286	0.338648168390967	0.0709653934739902	0.265882326569875	0.180738817280136	0.501167047373168	0.448363922891493	0.409541624713253	0.501070012974136	0.409495815796897	0.279340995158598	0.647851172686765	0.946568948502029	0.408296236292552	0.887374086043091	0.516149704068922	0.517619910977548	739	44487	432	380	307	248	214	165	15	15	16	17	14	13	43090	43142	43215	43274	43308	43357	1689	1689	1688	1687	1690	1691
K11_OTHFUNC	70_80	FinnGen	N14_CYSTITIS	1.0447247245662	0.747312613691965	0.723517316007194	0.266391323410361	0.608092098338578	0.922743237253425	0.129452959954427	0.131923133525185	0.180420099995555	0.291009928830231	0.269709059847852	0.303203172716115	7.01234200905135e-16	1.47232258581101e-08	6.06721361293985e-05	0.359980173418366	0.0241570377641236	0.00233986047358584	4928	36475	3938	2878	1496	817	505	188	156	103	51	31	21	11	36121	37181	38563	39242	39554	39871	1188	1241	1293	1313	1323	1333
K11_OTHFUNC	70_80	FinnGen	N14_FEMALEGENNONINF	0.849183177183886	0.202746935809231	0.0541635942490952	-0.130445265353893	-0.149041953084724	0.0346061225677169	0.198009363679273	0.237582947797233	0.307640365636743	0.35877293315307	0.307158573164351	0.177132411876823	1.79801944899108e-05	0.393452342686512	0.860245703520332	0.716166246582612	0.627514592381361	0.84510434681644	3132	9850	2070	1648	840	690	662	574	64	37	33	34	30	35	10419	10841	11649	11799	11827	11915	429	456	460	459	463	458
K11_OTHFUNC	70_80	FinnGen	N14_FEMGENPROL	1.26694676033104	0.703458732620476	0.0719058703368223	0.507303981924044	-0.243856430041378	0.412038446036123	0.228419096454828	0.237415127105175	0.358807715828164	0.321962806817196	0.412413499038546	0.20320850359071	2.91297020909243e-08	0.00304666111676338	0.841166006982425	0.115104133421582	0.554325394191625	0.0425946131374078	1389	9715	824	752	547	428	366	302	49	33	26	27	22	26	9821	9893	10098	10217	10279	10343	410	426	433	432	437	433
K11_OTHFUNC	70_80	FinnGen	N14_GENITOURINARY	0.875944837293698	0.591694195868963	0.406000689282052	0.455503367984584	0.475163263264378	0.546636923328787	0.105049554268561	0.0994747279850844	0.120637586648285	0.129589947700442	0.118368467399162	0.0866270013802396	7.53046913184803e-17	2.71130208775684e-09	0.000764167959285232	0.000439821693753364	5.96294687153806e-05	2.78608196808902e-10	15811	17458	10612	8602	5942	4522	3688	2647	377	303	249	233	209	193	21470	23480	26140	27560	28394	29435	810	884	938	954	978	994
K11_OTHFUNC	70_80	FinnGen	N14_HYDROCELE	-0.837100622771426	0.228451043467042	-1.16291785941367	-1.07090949062107	0.886660711644677	0.233356373709086	1.0019672146324	0.451131660603428	1.00177506517657	1.00182327543916	0.338341320980642	0.321889629090845	0.403460392093735	0.61257903199598	0.245699951552019	0.285087477001736	0.00877725611216498	0.468477964830068	696	13717	420	378	293	248	217	165	10	11	11	15	18	10	13604	13646	13731	13776	13807	13859	379	378	378	374	371	379
K11_OTHFUNC	70_80	FinnGen	N14_MALEGEN	0.487224281489188	0.383570509640964	-0.0520896762293308	0.478072080351114	0.321515074762472	0.466375239187057	0.154906446873322	0.130575814895467	0.173185067920192	0.148974904259664	0.146148582688543	0.103752538561025	0.00165927455087858	0.00330837048712762	0.763586348821437	0.00133161385341561	0.0278126274280647	6.95460701763641e-06	8575	14218	5580	4797	3622	2894	2318	1616	192	176	155	158	142	129	16416	17199	18374	19102	19678	20380	605	621	642	639	655	668
K11_OTHFUNC	70_80	FinnGen	N14_POLYPFEMGEN	0.792823096295047	0.486393906181427	0.560554920292294	-0.410298780225593	-0.0531421269725518	-0.0627598960072813	0.415074632649148	0.383777363198651	0.413353397131762	0.710093451755493	0.503797367632053	0.321053445710412	0.0561237380765649	0.205017443905082	0.175062443884359	0.563392704669415	0.915992449709922	0.845016295022627	766	9670	425	376	280	231	219	196	18	15	13	8	8	10	9621	9670	9766	9815	9827	9850	372	375	377	382	382	380
K11_OTHFUNC	70_80	FinnGen	N14_POSTMENBLEED	0.875898248360244	-0.0757955675903995	0.611221528687119	-0.370510446453414	0.339684402529816	-0.557937935168134	0.385058803320915	0.504343527272557	0.413782420828055	0.710202055432998	0.41315157218264	0.35780938221011	0.0229231548281194	0.880539296642285	0.139633603017287	0.60188115225577	0.410975227050768	0.118921579823338	829	9699	462	388	266	218	224	224	17	14	15	13	12	8	9676	9750	9872	9920	9914	9914	373	376	375	377	378	382
K11_OTHFUNC	70_80	FinnGen	N14_PROSTATITIS	2.01600741701733	1.66303344993612	0.643379045888723	1.42176703823117	-0.453687687120061	1.14911589135346	0.339502075540074	0.321834168783165	0.580491444217085	0.451332610161244	1.00168725151378	0.321181864128506	2.8829163234676e-09	2.37421950183217e-07	0.267717119829963	0.00163184654187862	0.65060383471887	0.000346533830753087	380	13698	211	177	140	109	93	75	26	17	12	10	7	10	13464	13498	13535	13566	13582	13600	377	386	391	393	396	393
K11_OTHFUNC	70_80	FinnGen	N14_PROSTHYPERPLA	0.54330884629874	0.506953567843511	0.0920961786706804	0.391278019028112	0.341753333242923	0.478420010104756	0.156519373716149	0.128570056242784	0.169280038348265	0.162078193456808	0.152668685621886	0.10904571373048	0.00051815277221353	8.0463862068583e-05	0.586409611668486	0.0157727828951223	0.0251865557980231	1.14748303320782e-05	7801	14189	5172	4423	3327	2623	2064	1366	193	175	148	141	131	114	16049	16798	17894	18598	19157	19855	576	594	621	628	638	655
K11_OTHFUNC	70_80	FinnGen	N14_PYELONEPHR	1.16068829066244	0.559987750186013	0.757621448179257	0.26410442596561	0.672242073009011	0.336126410991101	0.137437770015788	0.159177244707254	0.191474438917723	0.303112601370855	0.244399019983457	0.237587298391281	3.03547369002997e-17	0.000434789682866447	7.5968132017e-05	0.383586018861522	0.00594876222367459	0.157142079600391	3386	40199	2633	1945	1045	610	436	252	132	82	56	35	28	18	39392	40080	40980	41415	41589	41773	1428	1478	1504	1525	1532	1542
K11_OTHFUNC	70_80	FinnGen	N14_RENALTUB	1.26863686788647	0.570259891784753	0.665842972196359	0.543637049418825	0.5124401348791	0.0648526440585	0.102728675736043	0.125981736203504	0.159212002253655	0.210799616628511	0.215274007003003	0.237482484067327	4.90798674124919e-35	5.99605783176555e-06	2.88809259533914e-05	0.00991074197801205	0.017293442427238	0.784788718819517	5861	40756	4630	3193	1731	998	687	392	225	129	82	50	32	18	40271	41708	43170	43903	44214	44509	1491	1587	1634	1666	1684	1698
K11_OTHFUNC	70_80	FinnGen	N14_URETHRAOTH	1.26498788915431	1.10104928843989	0.965416276794307	0.753286230145197	0.657749507876091	0.557221430730102	0.129086733687891	0.121267851047823	0.165914680158501	0.226339334956122	0.238265451034307	0.195811382798455	1.13123123463137e-22	1.09092650579604e-19	5.9288837467084e-09	0.000874317516583738	0.00576998114961962	0.00443132262565725	4037	36393	3061	2298	1295	781	529	345	181	129	74	51	36	27	35991	36754	37757	38271	38523	38707	1197	1249	1304	1327	1342	1351
K11_OTHFUNC	70_80	FinnGen	N14_URINOTH	1.0037002551544	0.715391233784704	0.812994406650104	0.606277167445307	0.57700878449723	0.577755730399484	0.106867071370331	0.105916780745943	0.128489934317079	0.17479735337282	0.182615095452928	0.161318600976673	5.88468884543366e-21	1.43549663364247e-11	2.49487449257369e-10	0.000523455581557535	0.00157932058021434	0.000341682588138824	7921	36994	6051	4583	2618	1585	1049	573	265	192	119	84	57	40	37304	38772	40737	41770	42306	42782	1295	1368	1441	1476	1503	1520
K11_OTHFUNC	70_80	FinnGen	N14_UROLITHIASIS	0.529833090363285	-0.0854537099537529	0.148648457184733	-0.0819300623333758	0.279467227682516	0.223327728064327	0.37950406580915	0.409557091899937	0.409575396269302	0.501086614817418	0.379310394453927	0.260372095128924	0.162678462034305	0.83472219431434	0.716654880132314	0.870121001076946	0.461257886958121	0.391044177669278	918	44504	562	492	373	291	245	183	19	17	17	19	17	15	43148	43218	43337	43419	43465	43527	1693	1695	1695	1693	1695	1697
K11_OTHFUNC	70_80	FinnGen	NEURODIS	0.690926509710343	0.689899504809401	0.627707573109258	0.473980492794332	0.515265447612357	0.596755725052949	0.121729726287455	0.104466823298916	0.118201095317024	0.137188958815077	0.128947873828996	0.101612897795419	1.37956351888775e-08	4.00193914176256e-11	1.0932155297422e-07	0.000550402329391367	6.4443369289178e-05	4.28406285612443e-09	16885	7774	11562	9409	6651	4843	3726	2625	387	348	268	220	184	159	12156	14309	17067	18875	19992	21093	554	593	673	721	757	782
K11_OTHFUNC	70_80	FinnGen	NONALLERG_ASTHMA	0.6707396438321	-0.550284602890316	0.497839077403045	0.78421618677262	0.669738262516053	0.562556687867256	0.502590516348022	0.708764551827177	0.4496396409642	0.410955469875393	0.380600664610182	0.305102805072317	0.182018804337168	0.437513007176722	0.268209325900166	0.0563556392194315	0.0784607927743164	0.0652084051977764	679	24758	388	350	278	240	221	151	15	14	18	16	15	11	24377	24415	24487	24525	24544	24614	657	658	654	656	657	661
K11_OTHFUNC	70_80	FinnGen	NONALLERG_ASTHMA_EXMORE	0.678090067817011	-0.537830982601536	0.510831230430391	0.799447772322887	0.684554885502009	0.596092351179095	0.502910626589254	0.708974792070924	0.44994412876338	0.411308518693873	0.380944602582743	0.305907319600677	0.177551894762914	0.448089589373048	0.256240648951689	0.0519353337132598	0.0723366888440938	0.0513426854151311	679	22749	388	350	278	240	221	151	15	14	18	16	15	11	22462	22500	22572	22610	22629	22699	563	564	560	562	563	567
K11_OTHFUNC	70_80	FinnGen	OFFICIAL_TILASTOKESKUS	0.298191809096787	0.584376384488443	0.302607817023694	0.591766389220695	-0.107464267408695	0.290487749927942	0.355434337778613	0.244962424321402	0.31821341415347	0.303612374968887	0.409725879904164	0.260343962367707	0.401497097473632	0.0170524167035634	0.341625337827802	0.0512852497761591	0.793103014444799	0.264514403172037	1505	44378	918	727	586	457	359	242	29	30	23	21	14	15	43230	43421	43562	43691	43789	43906	1706	1705	1712	1714	1721	1720
K11_OTHFUNC	70_80	FinnGen	PAIN	1.56996252238018	0.805811912885616	0.831141960539626	0.749825968426112	0.753320350256142	0.765366085693457	0.0906945948589874	0.10369355278218	0.119038096474315	0.138023622414656	0.127349736569618	0.0933480689405214	3.92466443184506e-67	7.78136912393318e-15	2.90694498522608e-12	5.55414334955892e-08	3.31137640596668e-09	2.4228116528686e-16	11200	27732	7557	6208	4127	2966	2359	1717	390	265	227	194	166	140	30040	31389	33470	34631	35238	35880	945	1070	1108	1141	1169	1195
K11_OTHFUNC	70_80	FinnGen	PDSTRICT	0.346022799208911	0.717776036532824	1.04564110122802	0.907679635908162	1.11269735340137	0.57730039798505	0.334801367533629	0.220208346488306	0.225462212503909	0.302882720338207	0.278748798422743	0.37895337291326	0.301362166838117	0.00111596397042018	3.52194304282739e-06	0.00272827575675469	6.55856727938596e-05	0.127656795017534	1156	45262	836	728	492	299	207	107	58	55	41	24	18	7	43834	43942	44178	44371	44463	44563	1690	1693	1707	1724	1730	1741
K11_OTHFUNC	70_80	FinnGen	PDSTRICT_EXMORE	0.703689100981146	1.06971471345647	1.39713966191764	1.2607734790426	1.484861941314	0.89368789972987	0.33849010387641	0.225405883873617	0.230435433974349	0.30657112747054	0.282661826889718	0.381860109545919	0.0376259930149757	2.07759112992441e-06	1.33570956154511e-09	3.91399034518111e-05	1.49528385615442e-07	0.0192654605539954	1156	18421	836	728	492	299	207	107	58	55	41	24	18	7	18231	18339	18575	18768	18860	18960	452	455	469	486	492	503
K11_OTHFUNC	70_80	FinnGen	PNEUMOBACTKNOWN	0.801063801386276	0.506551651514562	0.69257366653015	0.651603154191352	0.570627370885737	0.313673132252526	0.188734597112198	0.182399883206863	0.202519651174956	0.244652047660907	0.251934730703873	0.231316217776623	2.19185930366302e-05	0.00548380353375759	0.000626706447973965	0.0077358322343456	0.0235138472917553	0.175087695439339	3007	43000	2290	1418	945	616	456	284	91	73	56	39	28	19	42018	42890	43363	43692	43852	44024	1608	1626	1643	1660	1671	1680
K11_OTHFUNC	70_80	FinnGen	PNEUMONIA	0.950073557554074	0.55932461654082	0.396433783025529	0.652926797246944	0.399600535288186	0.348721661905183	0.105174844573907	0.10816767920754	0.145128191331258	0.157765357673986	0.179657553841241	0.157439855600943	1.66605503630321e-19	2.32965022576355e-07	0.00630254812328986	3.49440365389706e-05	0.0261326688042919	0.0267633859946109	9009	39028	7101	4349	2750	1662	1160	678	265	189	119	88	62	42	39194	41946	43545	44633	45135	45617	1477	1553	1623	1654	1680	1700
K11_OTHFUNC	70_80	FinnGen	PRIM_COXARTHROSIS	0.361323294583206	0.0988686794636782	-0.256652940422706	0.109363096063667	0.109529411420683	-0.131858748576163	0.290427606415191	0.259910475009469	0.354791752588062	0.334659479764436	0.317574987491217	0.290251760063461	0.21345983482032	0.703652127588382	0.469440080318215	0.743827345701156	0.73017476296574	0.649619427067954	1625	41038	1117	963	730	537	416	250	37	34	26	26	20	12	39961	40115	40348	40541	40662	40828	1548	1551	1559	1559	1565	1573
K11_OTHFUNC	70_80	FinnGen	PRIM_KNEEARTHROSIS	0.2661220064564	-0.303336770223225	-0.0139656195206179	0.489902838139932	-0.236636423295111	-0.574206596409897	0.244933126298179	0.251999943099377	0.251967553596396	0.225768099935068	0.303061940780616	0.290205908347066	0.277253932899163	0.228698741934153	0.955798874322098	0.0300115233505825	0.434909148219464	0.0478590460763437	2682	37285	1820	1619	1199	858	644	432	59	52	43	34	21	12	36706	36907	37327	37668	37882	38094	1382	1389	1398	1407	1420	1429
K11_OTHFUNC	70_80	FinnGen	PULMONARYDG	0.680127975739875	0.527231769145583	0.413054052165941	0.624448525336207	0.515906381495361	0.531188948274082	0.100201069440051	0.088660240920394	0.105979501432664	0.110312726948804	0.110567133427527	0.0880548073997727	1.13989028500244e-11	2.73679187268622e-09	9.71948150446591e-05	1.50746645408887e-08	3.07117849390599e-06	1.61461381527103e-09	16766	27473	11853	8809	6314	4411	3354	2244	422	359	283	240	208	157	30769	33813	36308	38211	39268	40378	1195	1258	1334	1377	1409	1460
K11_OTHFUNC	70_80	FinnGen	PULM_INFECTIONS	0.886362109057151	0.59639514773032	0.524535868404915	0.717442509284844	0.27574132262742	0.49251402442026	0.101342973992033	0.0967058045963985	0.120354342885051	0.132463595838027	0.161577730419374	0.122307719126053	2.20731357678151e-18	6.95502271779444e-10	1.31098840997881e-05	6.08965212657643e-08	0.0879047505246976	5.65306693039414e-05	11159	35546	8408	5654	3789	2380	1709	1049	336	255	175	131	95	72	36633	39387	41252	42661	43332	43992	1328	1409	1489	1533	1569	1592
K11_OTHFUNC	70_80	FinnGen	PULM_PNEUMONIA_SEPSIS	1.00835894086223	0.636404123469114	0.462707364278454	0.71738853178995	0.464254196518561	0.41735482205645	0.106503007516685	0.108436890934878	0.14571619515862	0.158312827848583	0.180114221008935	0.157943211917233	2.85548684924614e-21	4.38723873139126e-09	0.00149629524981045	5.85769306172014e-06	0.00995022281426553	0.00823120308139102	9021	35406	7108	4352	2752	1664	1162	680	265	190	119	88	62	42	35788	38544	40144	41232	41734	42216	1266	1341	1412	1443	1469	1489
K11_OTHFUNC	70_80	FinnGen	Q17_CONGEN_MALFO_DEFORMAT_CHROMOSOMAL_ABNORMALITI	1.06327311250378	0.606880732128423	0.452442698737446	0.180038695347328	0.498261668274624	0.155637704654136	0.355177962447679	0.354845857919705	0.448164733869867	0.578053831680476	0.448087185792794	0.378837072041212	0.00275675690441299	0.087216734474835	0.312713082985024	0.755453512552784	0.266148976392526	0.681197057468971	635	44598	380	334	233	168	150	118	22	16	12	10	8	7	43144	43190	43291	43356	43374	43406	1687	1693	1697	1699	1701	1702
K11_OTHFUNC	70_80	FinnGen	R18_ABDOMI_PELVIC_PAIN	2.03813032016414	0.940406573103579	0.922730181739396	0.835197862518152	0.782963480231732	0.955112780372107	0.0920716944802603	0.12219395758203	0.143684521626559	0.166494609181365	0.156774376245536	0.105153308730106	1.41252169405799e-108	1.40374955896307e-14	1.3456811951607e-10	5.26580288632013e-07	5.90784108715854e-07	1.05573912850786e-19	5806	34954	3805	3092	2094	1535	1239	889	297	180	146	130	113	102	35567	36280	37278	37837	38133	38483	1091	1208	1242	1258	1275	1286
K11_OTHFUNC	70_80	FinnGen	R18_ABNORMALITI_BREAT	1.19172258790903	0.835248946416986	0.813980726952421	0.828981842335622	0.685764034864007	0.932216399938732	0.128729801396274	0.128156883843176	0.157317454234947	0.180938867820818	0.183520716526949	0.123975550020671	2.09176442635531e-20	7.15391893808951e-11	2.28977177639115e-07	4.6152547645635e-06	0.000186442378193015	5.50463561126926e-14	5383	29467	3797	2921	1804	1235	920	651	188	145	111	97	81	71	29850	30726	31843	32412	32727	32996	1015	1058	1092	1106	1122	1132
K11_OTHFUNC	70_80	FinnGen	R18_ABNORMAL_FINDI_DIAGNOST_IMAGI_FUNCTION_STUDI_WO_DIAGNOSIS	0.489565183719335	0.39202659830615	0.182314683241374	-0.0895333445608431	-0.122895040184723	0.395727561456999	0.179665680685915	0.164986525181433	0.237553474605701	0.33464914437182	0.334591287820883	0.231055723264204	0.00643272862548797	0.0174961121637535	0.442803329037476	0.789050401393789	0.713396011607179	0.08676900046497	3872	42164	3018	2163	1213	701	506	293	88	68	40	29	24	19	41313	42168	43118	43630	43825	44038	1617	1637	1665	1676	1681	1686
K11_OTHFUNC	70_80	FinnGen	R18_ABNORMAL_FINDI_DIAGNOST_IMAGI_LUNG	0.657716341393129	0.607722612102461	0.150980898994427	0.177886026425284	-0.0642864303600601	0.413776815336106	0.182583066966135	0.16514144290967	0.269002952650974	0.33477173573036	0.379233561355111	0.268926298693205	0.000315431609469864	0.000233222310976709	0.574619540989896	0.595165781325154	0.865390220100303	0.123895790800335	3177	42092	2509	1755	981	542	376	219	85	62	32	23	18	14	41081	41835	42609	43048	43214	43371	1594	1617	1647	1656	1661	1665
K11_OTHFUNC	70_80	FinnGen	R18_ABNORMAL_FINDI_EXAMI_BLOOD_WO_DIAGNOSIS	0.396279019935113	0.449239889484452	-0.0779320471571685	0.558762421292874	0.0691643301273812	0.0541678599705078	0.238186626563741	0.188681826746121	0.290619662522412	0.25220167443758	0.303249863339388	0.269097091556068	0.0961657404128909	0.0172685788004177	0.788577544393536	0.0267231514972281	0.819586351916908	0.840468025507074	2401	43330	1659	1394	962	628	490	307	71	60	41	38	24	14	42330	42595	43027	43361	43499	43682	1671	1682	1701	1704	1718	1728
K11_OTHFUNC	70_80	FinnGen	R18_ABNORMAL_FINDI_EXAMI_OTHER_BODY_FLUIDS_SUBST_TISSU_WO_DIAGNOSIS	0.595602443462652	0.0136827841659061	-0.377844315639682	-1.29041026578946	-0.407288370066995	-0.650908343716775	0.37941655417075	0.409427859828609	0.578167115864125	1.00045241565133	0.578022631216963	0.409160701248353	0.116465121248265	0.973340235269276	0.513420495806877	0.197110825643781	0.481044526331367	0.111646064969682	856	44455	525	465	328	249	207	184	15	10	7	7	6	6	43066	43126	43263	43342	43384	43407	1705	1710	1713	1713	1714	1714
K11_OTHFUNC	70_80	FinnGen	R18_ABNORMAL_SERUM_ENZYME_LEVELS	0.0891984485000852	0.431040108005821	-0.0819863688321584	0.544821928895343	-0.197721624997322	-0.268024299432525	0.355622439204761	0.238618327396859	0.3555048965082	0.303716022906368	0.409832168050911	0.379613697617078	0.80195060748034	0.0708559068406125	0.817610401055803	0.0728366190918639	0.629489609752984	0.480160241300787	1489	43218	986	868	637	443	355	227	43	39	28	22	13	7	42033	42151	42382	42576	42664	42792	1645	1649	1660	1666	1675	1681
K11_OTHFUNC	70_80	FinnGen	R18_COUGH	1.09575800823574	0.261623101403045	0.950490853285133	0.118840425540155	0.423093051861246	0.712627158825725	0.29194147512464	0.355853411174644	0.291530225693057	0.501632608100316	0.379969424904288	0.23853056288887	0.000174488218629066	0.462218257724534	0.00111274428135875	0.812728708517965	0.265497027532427	0.00281203327561074	1144	28846	714	595	453	310	273	208	31	22	22	16	16	18	28384	28503	28645	28788	28825	28890	861	870	870	876	876	874
K11_OTHFUNC	70_80	FinnGen	R18_DIZZI_GIDDI	0.762466617740689	0.424824536284926	0.00112894287011186	0.465087991246493	0.546222053681153	0.291088631097935	0.149365172095049	0.142102625212676	0.210832756688577	0.194937500623541	0.17936081425724	0.157313891653146	3.31293620350864e-07	0.00279378206761597	0.995727600418	0.0170405658048651	0.00232385556741721	0.0642604912476497	4374	38805	3108	2615	1723	1175	884	602	136	99	76	84	67	42	38520	39013	39905	40453	40744	41026	1415	1452	1475	1467	1484	1509
K11_OTHFUNC	70_80	FinnGen	R18_DYSPHAGIA	1.38562567307955	1.36665863817766	1.08282614349175	1.2977544378301	0.945234127348135	0.855806341740473	0.253796164181536	0.227440513553421	0.335953941561477	0.380235782265705	0.449014429731304	0.380019611465841	4.77207061906845e-08	1.8683017011453e-09	0.00126794150970315	0.000642459198296304	0.0352799196440242	0.0243219100476139	1208	34393	931	643	357	204	143	90	51	39	24	16	12	7	33812	34100	34386	34539	34600	34653	807	819	834	842	846	851
K11_OTHFUNC	70_80	FinnGen	R18_DYSPNOEA	1.03809901766206	0.698676595092949	0.651121033407515	0.603395883293352	0.385942993973879	0.960292592528887	0.130023058136635	0.131611325293757	0.169422810048938	0.206370060829368	0.225549455191998	0.144223008128	1.41710878998331e-15	1.10448769566266e-07	0.000121454187255414	0.00345727102273243	0.087058299853678	2.76849146617168e-11	4663	40557	3467	2587	1498	969	664	413	165	122	87	72	60	50	40058	40938	42027	42556	42861	43112	1530	1573	1608	1623	1635	1645
K11_OTHFUNC	70_80	FinnGen	R18_FEVER_OTHER_UNKNO_ORIGIN	1.26786082136931	1.20073025385582	0.97443551836242	0.975214517528594	0.00201505303827267	0.962504214005908	0.163146425316851	0.149369621198765	0.22175697422716	0.280155704340479	0.448874155144073	0.245487856821865	7.7680880644474e-15	9.08328835563596e-16	1.11202142550133e-05	0.000499595350940458	0.996418206996405	8.82623153784216e-05	2814	32868	2187	1535	841	467	303	183	107	75	38	26	17	17	32429	33081	33775	34149	34313	34433	959	991	1028	1040	1049	1049
K11_OTHFUNC	70_80	FinnGen	R18_GENERAL_SYMPTOMS_SIGNS	0.973036851276607	0.798561658709128	0.590238542634544	0.647406881525122	0.571386133220206	0.287875701514926	0.0960504859368077	0.0894121139441507	0.122828733003634	0.144230277526813	0.148246232076406	0.139949022202123	4.04687191556747e-24	4.21234108433324e-19	1.54459079314456e-06	7.16581143545559e-06	0.000116059034497373	0.0396858390088572	11139	34382	8406	6289	3717	2307	1621	1017	351	263	161	113	83	54	35525	37642	40214	41624	42310	42914	1239	1327	1429	1477	1507	1536
K11_OTHFUNC	70_80	FinnGen	R18_HAEMORRHAGE_RESPI_PASSA	0.594264525793571	0.593886025480511	0.447050500499127	-0.163590814305948	0.0406602201206218	0.694306903164472	0.261836879664833	0.217308620099613	0.28061843820193	0.449211390870334	0.38017424291051	0.212626673731387	0.0232319694627751	0.00627764974709691	0.111139944187107	0.715728570830726	0.914827425941349	0.0010931728603489	2128	29033	1530	1214	813	526	411	252	51	38	27	21	25	23	28707	29023	29424	29711	29826	29985	873	886	897	903	899	901
K11_OTHFUNC	70_80	FinnGen	R18_HEADACHE1	0.865850466025545	0.817724796876712	0.713129177423442	0.444537167952411	1.07782562867139	0.498229030555061	0.280487825961642	0.232704728785811	0.29120303471443	0.379895302878282	0.269936877640532	0.290987506161815	0.00202225072275098	0.00044141009984202	0.0143290403041343	0.241937772386484	6.52755368119284e-05	0.0868596765912937	1422	32611	973	825	557	386	296	194	43	39	26	21	23	12	32106	32254	32522	32693	32783	32885	911	915	928	933	931	942
K11_OTHFUNC	70_80	FinnGen	R18_MALAI_FATIG	1.38897686965909	0.908193305174204	1.11993221234555	0.553791199392942	0.739924984713899	0.778470906382661	0.133316671649498	0.154999230351661	0.211625648892327	0.409819471953221	0.409761405538384	0.355356510256954	2.03871895985639e-25	4.64708307389952e-09	1.20956883694407e-07	0.176597674578576	0.0709580368907425	0.0284752617395188	3301	33634	2821	1797	750	318	174	109	127	73	36	17	11	8	32930	33954	35001	35433	35577	35642	1057	1111	1148	1167	1173	1176
K11_OTHFUNC	70_80	FinnGen	R18_MOUTH_BREAT	1.19190283592968	0.876157845153126	-0.399974968419986	0.539190792757817	0.149302186441655	0.533267484875139	0.409913422342782	0.355115245626172	0.707864946081918	0.448434689000079	0.448272106477863	0.231478186452692	0.00364104319410147	0.0136155522113644	0.572043713989878	0.229214700986886	0.739087849813915	0.021236775273317	571	44566	242	251	211	201	200	189	17	15	12	16	15	19	43173	43164	43204	43214	43215	43226	1705	1707	1710	1706	1707	1703
K11_OTHFUNC	70_80	FinnGen	R18_OTHER_SYMPTOMS_SIGNS_INVOLVI_COGNITIVE_FUNCTIONS_AWARE	0.926300605986137	0.215176365304999	0.261526781948631	-0.666657511808575	0.108158835054873	-0.171943203864039	0.165501669529042	0.195051772256803	0.244610203487951	0.501026840086146	0.354946924345383	0.379154780750696	2.18185712789889e-08	0.26995089430519	0.284998800838433	0.183326445972141	0.760580685617756	0.650195368441824	2800	38658	2206	1755	1051	595	388	210	77	44	26	15	14	7	37856	38307	39011	39467	39674	39852	1319	1352	1370	1381	1382	1389
K11_OTHFUNC	70_80	FinnGen	R18_OTHER_SYMPTOMS_SIGNS_INVOLVI_NERVOUS_MUSCULOS_SYSTEMS	0.667760093940521	0.837954011000928	0.667806139786853	0.34298996414703	0.549919218144459	0.444782854889095	0.279129683223724	0.210614131197969	0.278926870980365	0.379103732962157	0.317539877044813	0.268668990681566	0.0167434524619189	6.93158478082683e-05	0.0166567569700392	0.36560363008808	0.0833071257917709	0.0978221049393556	1355	43332	927	756	509	338	273	176	52	44	34	23	20	14	42094	42265	42512	42683	42748	42845	1614	1622	1632	1643	1646	1652
K11_OTHFUNC	70_80	FinnGen	R18_PAIN_ASSOCIATED_W_MICTU	1.14846589884726	-0.0717104533988535	-12.9976957930785	1.07125369649282	0.934984523783901	1.08372613374977	0.448543372342609	0.707887258247917	575.070246658978	0.578304168188948	0.578318803412222	0.355085130198422	0.0104541385703826	0.919310663145727	0.981967806616907	0.0639676472157615	0.10593688711052	0.00227308629781272	361	39577	258	206	117	73	58	45	10	8	9	11	9	8	38377	38429	38518	38562	38577	38590	1293	1295	1294	1292	1294	1295
K11_OTHFUNC	70_80	FinnGen	R18_PAIN_THROAT_CHEST	1.03315136393113	0.389777340434917	0.568861000725362	0.875035824199746	0.267478056600181	0.681780924844966	0.133253609008386	0.145196543996677	0.153886869077078	0.150795968229506	0.183438695702708	0.111873794147949	8.95551016763143e-15	0.00726425468280635	0.00021849055655577	6.5224358235477e-09	0.14480382548055	1.0998824291255e-09	5880	29361	3793	3238	2307	1643	1364	1035	182	145	130	119	92	89	30224	30779	31710	32374	32653	32982	1042	1079	1094	1105	1132	1135
K11_OTHFUNC	70_80	FinnGen	R18_POLYURIA	1.19378101043534	0.680845397173572	0.87750215598974	0.217857857448811	0.731926085463198	0.733306217658023	0.26126701878524	0.269908045340422	0.303856233689549	0.501384476415704	0.379567612785223	0.318088388054466	4.89591667226476e-06	0.0116521062175063	0.00387840438944625	0.663916268784471	0.053815903394913	0.0211467766527091	1004	39614	737	626	406	257	185	99	41	30	22	15	15	10	38537	38648	38868	39017	39089	39175	1303	1314	1322	1329	1329	1334
K11_OTHFUNC	70_80	FinnGen	R18_RASH_OTHER_NONSPECIFIC_SKIN_ERUPT	-0.0632994675967536	0.892582184693316	0.897987988329891	0.442208607979545	0.632999206644869	0.520895423649852	1.0005536936067	0.500909493228763	0.500974659275124	0.707762706194207	0.578076266991767	0.409226842740354	0.949555932994559	0.0747617769614687	0.0730558126262399	0.532103750453832	0.273512321021699	0.203061702640674	254	42809	145	113	105	83	66	61	11	13	13	9	9	6	41298	41330	41338	41360	41377	41382	1609	1607	1607	1611	1611	1614
K11_OTHFUNC	70_80	FinnGen	R18_RETEN_URINE	1.48015456154836	0.690963642309715	0.515061445582785	-0.14862313833328	0.352349192712843	0.677473879076701	0.142141213544905	0.173691614548128	0.239113538417938	0.410237673037532	0.318788833086615	0.245493363300296	2.15687558389109e-25	6.94664235451453e-05	0.0312366025204628	0.717138732972057	0.269040630357401	0.00578646735676891	2573	39960	1982	1551	945	584	378	197	108	57	30	19	21	17	39054	39485	40091	40452	40658	40839	1389	1440	1467	1478	1476	1480
K11_OTHFUNC	70_80	FinnGen	R18_SYMPTOMS_SIGNS_ABNORMAL_CLINI_LABOR_FINDI_NOT_ELSEW_CLASSIFIED	1.22370053284039	0.796093188213906	0.715972166162138	0.779101203608477	0.746294948790339	0.988448602484054	0.108513100792215	0.105587081619241	0.117112485551988	0.123486581382356	0.116972436058456	0.0877039210528695	1.70490704079463e-29	4.7111307162762e-14	9.74433600281038e-10	2.80486400419427e-10	1.76981182850782e-10	1.83963507101944e-29	21776	12082	14159	11950	8984	6869	5543	4025	461	391	363	337	319	296	18540	20749	23715	25830	27156	28674	698	768	796	822	840	863
K11_OTHFUNC	70_80	FinnGen	R18_SYMPTOMS_SIGNS_INVOLVI_CIRCULATO_RESPI_SYSTEMS	0.91720283298546	0.363821798569986	0.471702403873163	0.716735902072427	0.241131938795611	0.657568191256774	0.103370214238752	0.108162225472863	0.119177826088687	0.120619272802367	0.137364640699476	0.0846899387247443	7.12080036043506e-19	0.000769140542127403	7.55890676431271e-05	2.81335003098404e-09	0.0791883630518238	8.20201629613352e-15	11924	30003	7932	6579	4584	3250	2645	1965	327	254	222	205	168	168	32474	33827	35822	37156	37761	38441	1194	1267	1299	1316	1353	1353
K11_OTHFUNC	70_80	FinnGen	R18_SYMPTOMS_SIGNS_INVOLVI_COGNITION_PERCEP_EMOTIONAL_STATE_BEHVI	0.748320385598012	0.306851362843418	0.0630195238612899	0.330785509865755	0.367593419658221	0.159490612923016	0.120488323529786	0.121751877558869	0.167222697642687	0.174201101533496	0.167096090763787	0.148842688590224	5.27391896568849e-10	0.0117254561913826	0.706277746468592	0.0575813711911095	0.0278145302680314	0.283927545406309	6876	39273	5041	4142	2647	1743	1273	825	196	134	99	97	76	47	39435	40334	41829	42733	43203	43651	1477	1539	1574	1576	1597	1626
K11_OTHFUNC	70_80	FinnGen	R18_SYMPTOMS_SIGNS_INVOLVI_DIGES_SYSTEM_ABDOMEN	1.91182650426333	1.01768869233897	0.904084455396553	0.811814592323184	0.801012606989056	0.883633733673988	0.0824840383185859	0.101780242640534	0.126704702004686	0.148905876203262	0.13946369916711	0.100292406489912	7.56633581836088e-119	1.54126365998038e-23	9.65297772713377e-13	4.98445583710773e-08	9.27281638863315e-09	1.24505949852927e-18	8277	35284	5726	4338	2801	1982	1569	1083	395	242	181	158	136	113	36286	37674	39211	40030	40443	40929	1154	1307	1368	1391	1413	1436
K11_OTHFUNC	70_80	FinnGen	R18_SYMPTOMS_SIGNS_INVOLVI_NERVOUS_MUSCULOS_SYSTEMS	0.603169754360734	0.911053087558896	0.493694323920932	0.384460593159523	0.45605252621834	0.416595128041384	0.215427511925985	0.153560917216433	0.231284055751374	0.290143727948904	0.268793205337271	0.231055268906157	0.00511226564284033	2.97730281870365e-09	0.0327953310733211	0.185148114045012	0.089759659690936	0.0713865302480097	2315	43436	1651	1326	881	559	420	253	86	73	48	34	28	19	42363	42688	43133	43455	43594	43761	1651	1664	1689	1703	1709	1718
K11_OTHFUNC	70_80	FinnGen	R18_SYMPTOMS_SIGNS_INVOLVI_SKIN_SUBCU_TISSUE	0.20089471032242	0.168647417479943	0.0490519409758462	0.167904432173698	0.486627945003592	0.0731672293861181	0.251923577294263	0.220133707698469	0.290144931278195	0.334589942818524	0.278754322727887	0.278672102235612	0.425193755096861	0.443608737972343	0.86574934191903	0.615793077151474	0.0808590263447507	0.792892272652594	2496	43060	1806	1462	865	534	379	261	55	44	35	26	25	13	42037	42381	42978	43309	43464	43582	1658	1669	1678	1687	1688	1700
K11_OTHFUNC	70_80	FinnGen	R18_SYMPTOMS_SIGNS_INVOLVI_SPEECH_VOICE	0.596834948961296	0.508194753877556	0.66909919312663	0.358966965320213	0.732240243836419	0.27610099461534	0.290233351272388	0.251682341984595	0.290113719244053	0.409259575592952	0.334528929336814	0.334386264168314	0.0397442798021694	0.0434673573269806	0.0210919654607885	0.380425169835253	0.0286063104828412	0.408977251110735	1246	44648	901	744	463	286	206	143	42	34	24	17	16	9	43284	43441	43722	43899	43979	44042	1667	1675	1685	1692	1693	1700
K11_OTHFUNC	70_80	FinnGen	R18_SYMPTOMS_SIGNS_INVOLVI_URINARY_SYSTEM	1.11472412318674	0.566372812322656	0.401230202292268	0.46210416991122	0.366784770208867	0.585308850516245	0.115370149566174	0.123311207696994	0.162264278245549	0.18913985195137	0.195581116552337	0.14664564309417	4.36587128357623e-22	4.36843732390975e-06	0.0134098226444628	0.0145581613023469	0.0607433775757529	6.57081325856632e-05	5990	40248	4443	3586	2290	1476	1020	579	209	145	96	73	62	49	40103	40960	42256	43070	43526	43967	1483	1547	1596	1619	1630	1643
K11_OTHFUNC	70_80	FinnGen	R18_SYNCO_COLLAP	0.935287784657165	0.889037826107201	0.223333238976232	0.200266482296384	0.408571367179212	-0.331054934158109	0.186905699813536	0.157213021493035	0.2699642847477	0.335531527684355	0.29115329541068	0.355384644110655	5.61345730673686e-07	1.55856722055054e-08	0.408084284762953	0.550598597078774	0.160531546835075	0.351574415768942	2852	32930	2119	1696	1079	670	501	305	92	71	34	24	18	8	32646	33069	33686	34095	34264	34460	925	946	983	993	999	1009
K11_OTHFUNC	70_80	FinnGen	R18_UNSPE_HAEMATU	0.939728005257803	0.597083396041105	0.542531015573456	0.534617917756068	0.355177414965013	0.494337487696999	0.184125176484177	0.181133241766799	0.227090176344613	0.280142360228419	0.303813585124362	0.232091628157431	3.32996374737864e-07	0.000979405984154215	0.0168917542853447	0.0563421934999773	0.242377992880965	0.0331779030624195	2746	39883	2055	1633	1004	644	438	254	88	67	47	33	25	19	39138	39560	40189	40549	40755	40939	1348	1369	1389	1403	1411	1417
K11_OTHFUNC	70_80	FinnGen	R18_VOICE_DISTU	0.362987337138363	0.360630263694303	0.730312444167656	0.648625436789489	0.904047472966365	0.35172511717509	0.409320365247923	0.334576316082635	0.354697858159008	0.448122535741316	0.378987949711409	0.378863237846149	0.375183907536359	0.281091121662974	0.0394970597531561	0.147776881519536	0.0170593829598686	0.353215875815245	778	44572	553	475	287	173	130	100	25	22	18	13	12	7	43115	43193	43381	43495	43538	43568	1657	1660	1664	1669	1670	1675
K11_OTHFUNC	70_80	FinnGen	RHEUMA_ENDPOINTS	0.478069442963413	0.153123893869197	0.101829035289127	0.226099005693963	0.258621914983659	0.0807570552122666	0.128616540614919	0.117987811847648	0.135963192710631	0.139360704988644	0.126068017667507	0.0995744840215807	0.000201591519201621	0.194358074921694	0.453889992877084	0.104717425279745	0.0402233909546557	0.417353278911656	10059	29711	6375	5641	4156	3299	2679	1987	240	207	188	165	140	114	31926	32660	34145	35002	35622	36314	1229	1262	1281	1304	1329	1355
K11_OTHFUNC	70_80	FinnGen	RHEUMA_SEROPOS	0.000457925069099679	0.449553502887107	0.321992623967696	0.654437536625608	0.230617233492162	0.439008103351863	0.578880470584415	0.355698586510534	0.410054912684588	0.379812670101363	0.409863778854843	0.269686810946988	0.999368831178279	0.206279991023889	0.432311288347399	0.0848788573060442	0.573660977046307	0.103557931720561	780	28967	444	420	336	277	237	178	20	19	22	18	17	14	28304	28328	28412	28471	28511	28570	979	980	977	981	982	985
K11_OTHFUNC	70_80	FinnGen	RHEUMA_SEROPOS_OTH	-0.120942859951328	0.329447620656634	0.198508559861316	0.528276612276763	0.105629687096554	0.310765305615771	0.578241886057634	0.354801196414358	0.40930188150299	0.379033810497187	0.409165834950085	0.268606626543539	0.834326324585078	0.353126772292233	0.627681289414874	0.163394515239881	0.796284492529291	0.247291467043217	770	44669	436	413	332	274	236	176	20	19	22	18	17	14	43273	43296	43377	43435	43473	43533	1710	1711	1708	1712	1713	1716
K11_OTHFUNC	70_80	FinnGen	RHEUMA_SEROPOS_OTH_ICD10	0.0786293922421058	0.216135757000982	0.0772546591443917	0.640719390819295	0.0986893646448594	0.114404754286314	0.501043923986486	0.354821734234586	0.409299676832517	0.33456700046377	0.378959419551905	0.268591085927549	0.875299120794891	0.542432307799456	0.85029001556434	0.055483514132753	0.794538285514495	0.670148671801689	870	44731	479	462	375	316	282	216	21	20	23	21	17	14	43387	43404	43491	43550	43584	43650	1714	1715	1712	1714	1718	1721
K11_OTHFUNC	70_80	FinnGen	RHEUMA_SEROPOS_WIDE	-0.137496365629309	0.313889281193019	0.188134816624048	0.524231659601727	0.100625407972537	0.300526970953	0.578248566645145	0.354799513212647	0.409297521755391	0.379034556168076	0.409166515134524	0.268605354429738	0.812051166198922	0.376321265873054	0.645765340305965	0.166643131526483	0.805738147748958	0.263207520091819	779	44670	444	420	335	276	237	177	20	19	22	18	17	14	43275	43299	43384	43443	43482	43542	1710	1711	1708	1712	1713	1716
K11_OTHFUNC	70_80	FinnGen	SLEEP	0.691916775387552	0.702111827094615	0.271318719096659	0.113625375703483	0.482221193504664	0.467182376575945	0.185792822964667	0.155887309893439	0.252153101319735	0.318092095259551	0.238115428884321	0.167623659058699	0.000195989294623938	6.66955050811375e-06	0.28192374090597	0.720935310047588	0.0428512170758791	0.00531835566484307	3515	40239	2279	1947	1126	693	608	482	90	65	40	40	41	37	39821	40153	40974	41407	41492	41618	1564	1589	1614	1614	1613	1617
K11_OTHFUNC	70_80	FinnGen	ST19_COMPLICATIO_INTERNAL_ORTHOPA_PROSTHET_DEVICES_IMPLANTS_GRAFTS	-0.00649578440544894	-0.039206987866557	-0.45473865544	-0.151195836830081	0.809800968318879	0.131558797806695	0.409542840784647	0.334769241235713	0.500958624742762	0.500964844165982	0.30303365250523	0.379134663912555	0.987345234083288	0.906767767687462	0.364017215551518	0.762797459339738	0.00753301997402817	0.728593162724004	1217	40255	872	742	512	330	238	144	25	22	19	19	18	7	39159	39289	39519	39701	39793	39887	1416	1419	1422	1422	1423	1434
K11_OTHFUNC	70_80	FinnGen	ST19_COMPLICATIO_PROCED_NOT_ELSEW_CLASSIFIED	0.674752726218045	0.669783938693594	0.202284209138148	0.359028113745194	0.322299758189677	0.153579265926741	0.179948634363543	0.147696758275778	0.22581342417835	0.251973938447831	0.251840014571014	0.225423252206763	0.000177048867824374	5.76420443829891e-06	0.370358303591937	0.154197068612334	0.200622597421096	0.495686161754625	3396	40437	2411	1980	1327	842	603	394	101	82	44	34	28	20	39833	40264	40917	41402	41641	41850	1488	1507	1545	1555	1561	1569
K11_OTHFUNC	70_80	FinnGen	ST19_COMPLICATIO_SURGI_MEDICAL_CARE_NOT_ELSEW_CLASSIFIED	0.544066911429111	0.551854731254411	0.141271152625228	0.136818056980313	0.623726297092029	0.16436055269809	0.161450606355445	0.131664957594638	0.194886394993269	0.231465090424162	0.179251706494384	0.187848623156757	0.000752047410866442	2.77291963491853e-05	0.468519661745046	0.554456192782923	0.000502141392454026	0.381594160237178	4781	40584	3396	2809	1882	1211	866	554	137	114	70	58	53	29	40301	40888	41815	42486	42831	43143	1531	1554	1598	1610	1615	1639
K11_OTHFUNC	70_80	FinnGen	ST19_FRACT_FEMUR	0.154523281037971	0.351353143264232	-0.012601584849044	-1.05206942236581	0.162006281259621	0.357205578650144	0.278933759754421	0.215090580626104	0.3345839057292	0.707705682794651	0.409274930176481	0.334667846366728	0.579593620707779	0.102361262542243	0.969956016445385	0.137122670721386	0.692225061833377	0.285816713775595	1980	43862	1656	1119	664	396	240	113	42	34	17	15	14	9	42533	43070	43525	43793	43949	44076	1611	1619	1636	1638	1639	1644
K11_OTHFUNC	70_80	FinnGen	ST19_FRACT_FOREA	0.282525589958313	0.0651502690446269	0.203130856156224	0.156634620856418	-0.272333133390361	-0.439318361841456	0.260390858305177	0.231604551608824	0.252013720123849	0.290399832601574	0.334734628691863	0.268811010429939	0.277919089106911	0.778480612715902	0.420225008381414	0.58962762605155	0.415886054291516	0.102195461858373	2286	42807	1492	1261	908	681	521	411	54	48	36	26	19	14	41909	42140	42493	42720	42880	42990	1638	1644	1656	1666	1673	1678
K11_OTHFUNC	70_80	FinnGen	ST19_FRACT_LOWER_LEG_INCLU_ANKLE	0.00587352720043709	-0.233153739690261	-0.0959685613636714	0.426904950507078	-0.596322905481394	0.0847470776487882	0.355055959987685	0.317692136826552	0.33472133919994	0.279009375045653	0.409277356650916	0.219968080745446	0.986801565205393	0.463010683833985	0.774332993193168	0.125998448560122	0.14511247056402	0.700037469367	1817	40224	1106	939	720	586	508	384	34	30	26	24	20	21	39385	39552	39771	39905	39983	40107	1516	1520	1524	1526	1530	1529
K11_OTHFUNC	70_80	FinnGen	ST19_FRACT_RIBS_STERNUM_THORACIC_SPINE	1.10203729405865	0.495022105763794	0.627472073567693	0.281297862466173	-0.341526595871714	0.439836240218388	0.231662018042438	0.269018480452241	0.317764770033791	0.448266386426887	0.578129256539669	0.317696517076965	1.9640267676132e-06	0.0657529026074364	0.0483086417895156	0.530315887282985	0.554691722587976	0.166219458568843	1249	44356	927	684	412	271	203	129	43	27	17	14	10	10	43005	43248	43520	43661	43729	43803	1630	1646	1656	1659	1663	1663
K11_OTHFUNC	70_80	FinnGen	ST19_FRACT_SHOUL_UPPER_ARM	0.566530192713193	0.481450594493317	0.0525596432974084	0.460794813769152	-1.18602255128733	0.202239143315844	0.269114884730685	0.237574848896453	0.354805404048545	0.334668042794362	0.707678591564043	0.290034916700196	0.035277285199715	0.0427113479309028	0.882235016438175	0.168552050537021	0.0937511380588767	0.485619822946391	1555	41655	1101	826	566	398	307	204	39	32	22	18	13	12	40517	40792	41052	41220	41311	41414	1553	1560	1570	1574	1579	1580
K11_OTHFUNC	70_80	FinnGen	ST19_FRACT_WRIST_HAND_LEVEL	0.33268706200524	-0.600845807058888	1.03726410501331	-0.442189027679954	-0.144977494733601	-0.0203674859674786	0.448319999261535	0.578144201042271	0.303037943294907	0.707770328744687	0.578101578742592	0.409320522219084	0.458041897812562	0.298680885345943	0.000619602287380248	0.532126326899507	0.801982625952175	0.960314232876634	792	42178	506	428	295	227	180	120	20	17	17	8	8	6	40862	40940	41073	41141	41188	41248	1582	1585	1585	1594	1594	1596
K11_OTHFUNC	70_80	FinnGen	ST19_INJURI_ABDOMEN_LOWER_BACK_LUMBAR_SPINE_PELVIS	1.38022922470567	0.755983870421392	0.553927153199257	0.811447663283688	0.260672717684069	0.326606642376208	0.174044454973671	0.206084666055919	0.302869922628875	0.334536571710415	0.448118941130745	0.334420889027554	2.18571776556374e-15	0.000244152416488014	0.0674104586557681	0.0152836389217689	0.560765870568772	0.328750629457577	1545	44796	1189	848	468	282	187	124	76	47	25	15	8	9	43415	43756	44136	44322	44417	44480	1661	1690	1712	1722	1729	1728
K11_OTHFUNC	70_80	FinnGen	ST19_INJURI_ANKLE_FOOT	0.770636759481201	0.863506543128203	-0.190503240800823	-0.416721737934975	1.0273202839913	0.0413802335377991	0.269126749988301	0.215195517012438	0.448208775473264	0.578093200716442	0.268805313395762	0.302744005827377	0.00419026601681565	6.00382402100062e-05	0.670813073296923	0.47099834481035	0.000132480843492046	0.891280650486929	1379	44415	912	754	484	318	240	194	42	31	22	23	25	11	43168	43326	43596	43762	43840	43886	1672	1683	1692	1691	1689	1703
K11_OTHFUNC	70_80	FinnGen	ST19_INJURI_ELBOW_FOREA	0.401059595583582	0.0698318373279581	0.299597127387751	0.126263509656314	-0.187803043077859	-0.511351250705278	0.225934239672976	0.21536043688022	0.225706542942438	0.279024178914225	0.302964937728527	0.268744518202893	0.0758786539596512	0.745744497318323	0.184384804567748	0.650895737541959	0.535334322010874	0.0570743310505936	2697	42874	1793	1473	1042	766	591	457	66	56	45	30	22	14	42058	42378	42809	43085	43260	43394	1654	1664	1675	1690	1698	1706
K11_OTHFUNC	70_80	FinnGen	ST19_INJURI_HEAD	0.242256364795938	0.224858104594746	-0.0440755978050607	-0.0866674015330592	-0.0688503929053184	-0.0363328057793578	0.171864286257616	0.147370472177172	0.215331001026728	0.2690196894185	0.260052296221882	0.210738875675007	0.158663900711429	0.127059278144313	0.837816165519408	0.747331433927567	0.791197472524482	0.863117761707167	5226	40945	3994	3021	1796	1116	813	521	108	84	56	37	30	23	40523	41496	42721	43401	43704	43996	1546	1570	1598	1617	1624	1631
K11_OTHFUNC	70_80	FinnGen	ST19_INJURI_HIP_THIGH	0.678756040095354	0.316034731304744	0.0246375325736123	-0.535980076312905	0.103961281284859	0.046680671045505	0.179192901829143	0.181795922988317	0.268762054657409	0.448139809515768	0.334554557196521	0.302862655493887	0.000151955833431318	0.0821396798909884	0.926959893492085	0.231692323438872	0.755994199563482	0.877506062928825	2908	44070	2332	1652	999	597	387	207	76	52	28	22	19	11	42918	43598	44251	44653	44863	45043	1652	1676	1700	1706	1709	1717
K11_OTHFUNC	70_80	FinnGen	ST19_INJURI_KNEE_LOWER_LEG	0.0804054498149609	0.122585899910767	-0.181568683217142	0.138322585150733	-0.127528066459277	-0.0902715670820953	0.244629142271888	0.194761361136414	0.259935095477061	0.244407938220557	0.244247783718054	0.17617852273919	0.742395275902393	0.529076802854483	0.4848548918615	0.571428013902253	0.601582752647893	0.608380257535598	3583	40433	2242	1848	1331	1029	908	728	70	63	51	45	39	33	40143	40537	41054	41356	41477	41657	1561	1568	1580	1586	1592	1598
K11_OTHFUNC	70_80	FinnGen	ST19_INJURI_SHOUL_UPPER_ARM	0.23366472230907	0.355671629245038	0.0822558626111413	0.104995269085542	-0.723969425704845	0.167754861192373	0.23154952842674	0.179216308011881	0.237553275100949	0.259892760991314	0.354708054179903	0.168929147124848	0.312909917377172	0.047189648217174	0.729145221316163	0.686216698409518	0.0412479444990269	0.32068624737391	3283	41811	2106	1703	1230	950	783	598	66	59	43	38	36	36	41310	41713	42186	42466	42633	42818	1612	1619	1635	1640	1642	1642
K11_OTHFUNC	70_80	FinnGen	ST19_INJURI_THORAX	1.01520130139749	0.422000196989726	0.357370124873134	0.170564430610983	-0.129177362818817	0.26242350380113	0.198678614254115	0.225619671180661	0.290281990459644	0.37919698921705	0.409325552332684	0.268915137332283	3.22557432099492e-07	0.0614275760811794	0.218280355739469	0.652851567854527	0.752316859882277	0.329133887366244	1879	44463	1372	1037	645	422	332	216	60	39	25	20	15	14	43262	43597	43989	44212	44302	44418	1648	1669	1683	1688	1693	1694
K11_OTHFUNC	70_80	FinnGen	ST19_INJURI_WRIST_HAND	0.0874558694899601	-0.137830930276928	0.481295333039727	-0.115545058144683	-0.0850015084941072	-0.0445991666337517	0.279119012703292	0.251781165554733	0.220289072834241	0.334757977201861	0.303025086924481	0.215301297518798	0.75403129578831	0.584087804754934	0.0289009279459441	0.729974100152153	0.779086402867168	0.835894517771914	2683	42329	1689	1466	1024	728	605	453	49	49	46	32	26	22	41639	41862	42304	42600	42723	42875	1635	1635	1638	1652	1658	1662
K11_OTHFUNC	70_80	FinnGen	ST19_INJURY_MUSCLE_TENDON_SHOUL_UPPER_ARM_LEVEL	0.407801449860673	0.344831194877171	-0.932101203675883	-0.196127584052186	-0.166184822188164	0.323205128196221	0.448662774530299	0.355174175597209	0.707876033818046	0.501035574854484	0.409354188302878	0.220010351034957	0.363388966254857	0.331608471574522	0.187919862705326	0.695468757978834	0.684765895616459	0.141820556884032	1002	41437	486	454	371	341	329	303	17	14	12	18	21	21	40400	40432	40515	40545	40557	40583	1536	1539	1541	1535	1532	1532
K11_OTHFUNC	70_80	FinnGen	ST19_INJURY_POISO_CERTA_OTHER_CONSE_EXTER_CAUSES	0.70012690163944	0.383005856023351	0.282947513264659	0.0816454832191296	0.33876045118576	0.156375578902853	0.109660657174227	0.102614991247312	0.120983831556975	0.147008804280346	0.120025225448124	0.0940641576043067	1.71974409684698e-10	0.000189622442059543	0.0193498408915139	0.578636009251983	0.00476641305574489	0.0964255199414809	14769	20000	9641	7978	5789	4378	3575	2746	321	267	210	185	181	141	23921	25584	27773	29184	29987	30816	886	940	997	1022	1026	1066
K11_OTHFUNC	70_80	FinnGen	ST19_INTRACRATRAUMA	0.151884166784353	0.553144611410964	-0.273747858066655	-0.000317924129716856	0.132884321348829	-0.48017960115455	0.292741057703625	0.201646673381412	0.38097110951778	0.411118539414112	0.381181299378334	0.411089060105704	0.603876141728668	0.0060855142505435	0.472416503347534	0.999382983969328	0.727380723533919	0.242779704914633	2567	21860	1997	1443	897	550	387	254	50	42	20	16	11	6	21757	22311	22857	23204	23367	23500	623	631	653	657	662	667
K11_OTHFUNC	70_80	FinnGen	ST19_INTRACR_INJURY	-0.107820237243359	0.307127528559903	-0.522718214833703	-0.250717115617144	-0.124488473886195	-0.454982536119304	0.290458939728939	0.198494743116033	0.379237513087768	0.409450990390008	0.379303156077473	0.379217214045535	0.710483755647779	0.121795035060234	0.16809835420277	0.54032269105842	0.74275809966434	0.230219357024665	2600	40393	2030	1467	912	553	394	245	50	43	21	17	12	7	39456	40019	40574	40933	41092	41241	1457	1464	1486	1490	1495	1500
K11_OTHFUNC	70_80	FinnGen	ST19_OPEN_WOUND_HEAD	0.316332368828615	0.411902024668921	-0.0478826344565569	0.288783176842348	0.148344702876027	-0.388819591310755	0.244672011136771	0.202389591857409	0.334832958538642	0.355026127137526	0.379407576201653	0.40957578420885	0.196051407749242	0.04183138553955	0.886286592712806	0.415980808423119	0.695804365197818	0.34245650925924	2296	40330	1786	1372	758	457	306	194	52	40	21	13	10	6	39350	39764	40378	40679	40830	40942	1438	1450	1469	1477	1480	1484
K11_OTHFUNC	70_80	FinnGen	ST19_OPEN_WOUND_WRIST_HAND	0.0155232362138962	-0.0969495519566372	-0.267157042358281	0.00763697891922996	0.120798488677147	0.323259603604649	0.448484952642071	0.379313292429224	0.501004384704629	0.501115241819737	0.448459591597895	0.303314281164916	0.972388643608797	0.798265674598742	0.593865432657047	0.987840737623848	0.787650239778648	0.286533078290295	1093	42181	708	631	430	291	227	162	18	19	16	15	11	11	40953	41030	41231	41370	41434	41499	1595	1594	1597	1598	1602	1602
K11_OTHFUNC	70_80	FinnGen	T1D_ICD9_10	0.146677420603666	-0.154641566574432	0.826576882443332	0.358150549128833	1.15484134739955	0.16832475650551	0.578243175885137	0.500853713925519	0.334648795611329	0.448174633571976	0.26874644977385	0.290118582800123	0.799757895982519	0.757507176227226	0.0135119420896892	0.424214060177669	1.73015266507343e-05	0.561784507103671	666	44946	343	320	269	229	205	182	19	20	23	19	21	12	43570	43593	43644	43684	43708	43731	1680	1679	1676	1680	1678	1687
K11_OTHFUNC	70_80	FinnGen	T2D	-0.0229389800332728	-0.171798417442673	-0.251000243107988	-0.446759529767238	-0.26395269189865	0.000725777551053946	0.172807618552379	0.140192079893376	0.157930243464102	0.185711775181381	0.151077040927125	0.101894624148113	0.894396733884626	0.220405628926684	0.111990239477986	0.0161432476781919	0.0806131130689694	0.994316856155856	8559	33825	4850	4663	3900	3254	2826	2152	143	135	120	117	117	107	36004	36191	36954	37600	38028	38702	1387	1395	1410	1413	1413	1423
K11_OTHFUNC	70_80	FinnGen	T2D_INCLAVO	-0.128187464431572	-0.212964501562165	-0.306359221329312	-0.467096669074451	-0.270475051145637	0.00263691835674677	0.175231991130274	0.138995223080108	0.157928510951159	0.182802427750942	0.148039605931761	0.101502937665599	0.464455466403874	0.125480151193676	0.0523966909859817	0.0106126957169785	0.0676929739139641	0.979274296300745	9194	33365	5338	4933	4109	3422	2984	2218	144	136	119	120	120	108	35698	36103	36927	37614	38052	38818	1379	1387	1404	1403	1403	1415
K11_OTHFUNC	70_80	FinnGen	T2D_WIDE	0.362640752468991	0.0220167069984715	0.0723391897488157	-0.11920001487853	0.429100392722808	0.214061723198635	0.142969076535616	0.138858065627714	0.156008837401711	0.195286679216108	0.145106637038847	0.141041104699943	0.0111967436479153	0.874019108193402	0.642872380063611	0.541606954193713	0.00310508820263401	0.129083537693237	7531	34033	5317	4022	2892	2143	1609	980	166	137	113	91	89	53	34734	36029	37159	37908	38442	39071	1347	1376	1400	1422	1424	1460
K11_OTHFUNC	70_80	FinnGen	THYROID_DISORDER_IBD	0.939584598644443	0.182220511813708	0.508471744193025	0.262647464560582	1.25961120693031	0.878102285321721	0.463661745903479	0.514199274532725	0.514274579223758	0.717038246800653	0.423837803585141	0.35434150708801	0.0427192980149223	0.723056200642113	0.322801884579154	0.714145022646887	0.00295945692773517	0.0132075138870046	729	5665	495	435	305	191	138	96	16	12	12	11	11	9	5767	5827	5957	6071	6124	6166	116	120	120	121	121	123
K11_OTHFUNC	70_80	FinnGen	THYROTOXICOSIS	0.394826555605953	-0.628827927849864	-0.292921008458709	-0.941047414472365	0.723626015078305	0.439527316751399	0.448313103145253	0.578124317373484	0.578090017684468	1.00043042251879	0.40920882906123	0.354685212296054	0.378483591313983	0.276725957652043	0.612361935825479	0.346888073702102	0.0770017638932688	0.215269977434578	658	44881	450	400	285	176	127	85	13	9	10	10	11	8	43368	43418	43533	43642	43691	43733	1708	1712	1711	1711	1710	1713
K11_OTHFUNC	70_80	FinnGen	VOCALCORDDYS	1.7175850853378	1.02972420227746	0.240368312997715	0.922133522117619	1.48765444986491	1.22012303984571	0.367510275297573	0.419479822380477	0.714027160914389	0.585708156879969	0.420693137819217	0.400803756122191	2.96008406444306e-06	0.0140976886111731	0.736390189278696	0.11539713399124	0.000405929533192551	0.00233307250550051	485	7244	316	256	183	123	100	67	16	12	9	10	11	7	7247	7307	7380	7440	7463	7496	150	154	157	156	155	159
K11_OTHFUNC	70_80	FinnGen	VWXY20_ACCIDENTS	0.647093963976267	0.381817225177434	0.128351404235811	0.238324086668724	0.205349983935005	0.114929319802669	0.100439953632823	0.0935394168937558	0.124779478109757	0.137224545764935	0.131760441687364	0.112861677111726	1.17447640381642e-10	4.467173159285e-05	0.303655497664493	0.0824321357242245	0.119112367048393	0.308525836210535	14661	29046	10259	8222	5489	3767	2877	2025	347	274	183	152	125	86	31943	33980	36713	38435	39325	40177	1158	1231	1322	1353	1380	1419
K11_OTHFUNC	70_80	FinnGen	VWXY20_COMPLICATIO_MEDICAL_SURGI_CARE	0.655486723832377	0.59517603971752	-0.471674922985233	0.329202968312606	0.256487529053969	0.252698467161523	0.176983545578796	0.150399886540669	0.317619051891961	0.259923580081885	0.268806975965009	0.251438598499775	0.000212511773283618	7.5804726086033e-05	0.137534957952512	0.205320702893472	0.33999764127449	0.314891725802185	3333	42543	2455	2005	1285	780	533	325	96	71	34	32	27	16	41723	42173	42893	43398	43645	43853	1602	1627	1664	1666	1671	1682
K11_OTHFUNC	70_80	FinnGen	VWXY20_EXPOS_OTHER_SPECIFE_FACTO	0.683356159379604	0.39370379377623	0.307865977882743	-0.105297290822145	0.176181101193001	0.421122875288245	0.225790802302224	0.220111892612054	0.290076929907059	0.409319069905052	0.334503594379125	0.30269679595487	0.00247401747441334	0.0736707190148246	0.288542102411192	0.796985863248772	0.598405967822956	0.164153677982204	2092	43645	1465	1155	667	467	383	250	61	44	28	20	18	11	42565	42875	43363	43563	43647	43780	1646	1663	1679	1687	1689	1696
K11_OTHFUNC	70_80	FinnGen	VWXY20_EXTER_CAUSES_MORBIDI_MORTA	0.710398446974283	0.422008171021519	0.23418476410863	0.278950978572867	0.454671137419402	0.224592632228859	0.103803433684744	0.0975411327932838	0.124596774569743	0.140821922611219	0.122812645374495	0.106811541677334	7.71792274582672e-12	1.51522271456162e-05	0.0601706411845223	0.0476050124390444	0.000213778084183064	0.0354919991665672	14487	24044	10043	8120	5480	3801	2895	2051	339	271	191	161	142	100	27173	29096	31736	33415	34321	35165	976	1044	1124	1154	1173	1215
K11_OTHFUNC	70_80	FinnGen	VWXY20_OTHER_EXTER_CAUSES_ACCIDENTAL_INJURY	0.64184841913155	0.433671472357914	0.165787365164985	0.22462507893785	0.239084654945673	0.142666325643996	0.101163390454043	0.0923240563292775	0.124741530323415	0.140698980496954	0.132728313079165	0.115284429528643	2.22901428763041e-10	2.63655497837755e-06	0.183832441712148	0.110378543066984	0.071654249375915	0.215895579488351	14238	29021	10019	7984	5252	3585	2720	1904	345	274	177	146	121	82	31732	33767	36499	38166	39031	39847	1163	1234	1331	1362	1387	1426
K11_OTHFUNC	70_80	FinnGen	VWXY20_SURGI_OPERA_OTHER_SURGI_PROCED_CAUSE_ABNORMAL_REACTION_PATIENT_COMPLICATION_WO_MENTION_MISAD_TIME_PROCED	0.5867073831692	0.525702615923219	-0.449581262202274	0.518057164138887	0.296716978471132	0.250452939308604	0.210933831719987	0.176538281544962	0.354769244416293	0.259868122622006	0.290079906282839	0.278639163772697	0.0054112337339671	0.00290288232279639	0.20506597585498	0.0462024881939824	0.306364515211268	0.36873614448234	2459	43476	1788	1493	973	620	435	265	71	55	28	28	22	13	42440	42735	43255	43608	43793	43963	1636	1652	1679	1679	1685	1694
K11_OTHFUNC	70_80	FinnGen	VWXY20_SURGI_OTHER_MEDICAL_PROCED_CAUSE_ABNORMAL_REACTION_PATIENT_COMPLICATION_WO_MENTION_MISAD_TIME_PROCED	0.665418098708982	0.596714365199957	-0.513660304949484	0.477615283400083	0.339870298455618	0.213370352601184	0.1951359143496	0.164945745590518	0.354814845897162	0.259936368440672	0.278866657319654	0.27868347025803	0.000649572271304424	0.000297301259033567	0.14770502905823	0.0661462133492845	0.222936970512178	0.443892372732577	2689	42449	1970	1628	1055	659	458	280	81	61	29	29	23	13	41505	41847	42420	42816	43017	43195	1582	1602	1634	1634	1640	1650
K11_OTHFUNC	70_80	FinnGen	VWXY20_TRANSPO_ACCIDENTS	0.781127403807163	-0.471269075556942	-0.194351464840941	0.244861891261016	-0.614859504008232	0.0702302096144496	0.304646580229837	0.449069227148493	0.449051175719813	0.410260585250094	0.57867639798633	0.335665637371373	0.0103460263927163	0.293977842746146	0.665156649753998	0.550611013466237	0.287996345154011	0.834271279364756	1277	26883	853	740	529	390	313	220	24	15	16	12	8	9	26497	26610	26821	26960	27037	27130	786	795	794	798	802	801
K11_OTHFUNC	70_80	FinnGen	VWXY20_UNSPE_FALL	0.544134319277608	0.607155745219086	0.187509738144107	0.328641132646073	0.228477153988148	0.159701015432491	0.231339735848439	0.194508063923689	0.317490859936972	0.379077931753423	0.409192906240699	0.378851750610815	0.0186677280804819	0.00179935943701287	0.554789232687507	0.385970100250865	0.57659824275447	0.673361100839746	2026	44280	1552	1155	652	371	239	144	57	42	20	15	11	7	43031	43428	43931	44212	44344	44439	1666	1681	1703	1708	1712	1716
K11_OTHFUNC	70_80	FinnGen	Z21_EXAM_OBSER_OTH_REASO	1.37394581733096	0.933054605894111	0.0216883696855155	0.525121032502975	0.480212859734477	0.47552940735516	0.170716698322263	0.165862291037142	0.319101516061646	0.304547702920994	0.304381096270121	0.291230091906301	8.4086182182953e-16	1.84995393079613e-08	0.945811911326079	0.0846599627875475	0.114641490395743	0.102504628229906	2289	22642	1557	1381	922	569	412	247	88	56	23	22	19	12	22502	22678	23137	23490	23647	23812	784	816	849	850	853	860
K11_OTHFUNC	70_80	FinnGen	Z21_FACTO_INFLUENCI_HEALTH_STATUS_CONTACT_W_HEALTH_SERVI	0.65173699970247	0.200278891496642	0.27086388103165	0.218255937060005	0.36152177816752	0.572622171503065	0.102383334507011	0.0997005929253584	0.106667933476495	0.120140438174889	0.107688836478418	0.0820471127569352	1.94457905314073e-10	0.0445579860103283	0.011106858638002	0.0692671386301971	0.000787657169288342	2.96892344742484e-12	21509	13737	14562	12479	9237	6867	5291	3521	449	389	352	309	272	230	19419	21502	24744	27114	28690	30460	816	876	913	956	993	1035
K11_OTHFUNC	70_80	FinnGen	Z21_FIT_ADJ_OTH_DEVICES	-0.0810037813328961	0.218895486515475	-0.369821834405613	-0.114754644016477	0.678786213262844	0.277547160722167	0.290782662182635	0.206920163095071	0.355225260756734	0.409775697016829	0.303527390540626	0.409492196612289	0.780573636872383	0.290112833041091	0.297833299871392	0.779444836043121	0.025330420634966	0.497908809412664	2446	36327	1961	1608	967	520	315	140	50	43	23	20	16	6	35518	35871	36512	36959	37164	37339	1244	1251	1271	1274	1278	1288
K11_OTHFUNC	70_80	FinnGen	Z21_FOLLOW__EXAM_TREAT_CONDI_OTH_MALIG_NEOPLASMS	0.451220914982532	0.656975928122144	0.49611900903702	0.629594329039922	-0.0363186086345317	0.366616107198171	0.320071165750658	0.23395189259962	0.292306638509033	0.304829613255836	0.380451893918892	0.227556238927764	0.15861297154548	0.00498244189166633	0.0896483928298246	0.0388854024846545	0.923948060004008	0.10715768832836	1696	22556	1093	913	677	496	398	321	42	37	30	23	16	20	22343	22523	22759	22940	23038	23115	774	779	786	793	800	796
K11_OTHFUNC	70_80	FinnGen	Z21_MEDICAL_OBSER_EVALU_SUSPECTED_DISEA_CONDI	0.882503057063182	0.119585435610755	0.346862667328961	0.452848417670069	0.733343772930646	0.400528773806649	0.137503069771721	0.154859079340539	0.161670529545201	0.179008889786135	0.151436650539593	0.152169947695445	1.38021169062068e-10	0.439983536203003	0.0319136096394982	0.0114142591230503	1.28165380707879e-06	0.00848551812340503	6073	22985	4152	3586	2548	1786	1283	825	165	127	113	95	80	46	23856	24422	25460	26222	26725	27183	885	923	937	955	970	1004
K11_OTHFUNC	70_80	FinnGen	Z21_OTHER_SPECIAL_EXAM_INVES_PERSONS_WO_COMPLA_REPOR_DIAGNOSIS	0.546013009700101	0.260511185979853	0.614783598549067	0.173888045103288	0.449948804392619	0.53634447727414	0.129551633157016	0.119788453061798	0.117787968868489	0.163288973130421	0.13832690961231	0.109128683812845	2.50181078799873e-05	0.0296480748562367	1.79494868411583e-07	0.286916701628926	0.00114276709183218	8.88780354527599e-07	9935	23200	6687	5769	3983	2894	2158	1384	240	209	188	138	126	95	25227	26145	27931	29020	29756	30530	981	1012	1033	1083	1095	1126
K11_OTHFUNC	70_80	FinnGen	Z21_PERSONS_ENCOUNTERI_HEALTH_SERVI_EXAM_INVES	0.514063535852659	0.120454891361793	0.34055264378971	0.215447449976226	0.409129621799496	0.465145187817569	0.108332412031497	0.103021707262657	0.10457929910168	0.12284368049886	0.105908690055285	0.0836402809099864	2.08256971953463e-06	0.242315588567727	0.00112832334612303	0.0794589184412248	0.000111984161094173	2.67836772607164e-08	16205	23703	10589	9214	6860	5170	4047	2769	356	316	294	252	222	176	27816	29191	31545	33235	34358	35636	1147	1187	1209	1251	1281	1327
K11_OTHFUNC	70_80	FinnGen	Z21_PERSONS_ENCOUNTERI_HEALTH_SERVI_OTH_CIRCUMSTANC1	0.855520721085576	0.423424655592616	0.6855178951209	0.41152714562971	0.18559519600033	0.309180972581217	0.122239539804655	0.131718201518845	0.155585729160499	0.225722161605549	0.268929232191058	0.251564063526581	2.58305335690322e-12	0.00130614921794929	1.05274567774589e-05	0.0682794769858322	0.490114625019515	0.219058782410703	5963	38578	4578	3522	1844	1072	649	353	170	115	75	43	23	16	38323	39379	41057	41829	42252	42548	1470	1525	1565	1597	1617	1624
K11_OTHFUNC	70_80	FinnGen	Z21_PERSONS_ENCOUNTERI_HEALTH_SERVI_SPECIFIC_PROCED_HEALTH_CARE	0.77030710903076	0.389666635771384	0.117851557036562	-0.126001426785471	0.393277438428755	0.612048659136174	0.108131969896912	0.113501064627369	0.163184128464186	0.225854925336271	0.17679671114947	0.155191536374558	1.05015458272257e-12	0.000596603095532057	0.470171600714376	0.576921851367332	0.0261174248222959	8.0191328521645e-05	8886	37261	7002	4852	2734	1658	1152	658	225	151	91	71	63	43	37464	39614	41732	42808	43314	43808	1456	1530	1590	1610	1618	1638
K11_OTHFUNC	70_80	FinnGen	Z21_PERSONS_W_POTEN_HEALTH_HAZARDS_RELATED_FAMILY_PERSONAL_HISTORY_CERTA_CONDI_INFLUENCI_HEALTH_STATUS	0.239950401104574	0.116579989585371	-0.214542356002593	0.0947184129112575	0.310077673778302	0.358499818196222	0.117897603255442	0.104473704248065	0.149364117471563	0.155893043278139	0.139894274038929	0.11935250614142	0.0418263180060566	0.264474026342421	0.150896668788663	0.543462163683483	0.026656292349365	0.00266713072344286	11520	35536	8770	7232	4483	2797	1955	1101	263	216	157	133	112	76	36608	38146	40895	42581	43423	44277	1415	1462	1521	1545	1566	1602
K11_OTHFUNC	70_80	FinnGen	Z21_PRESENCE_CARDIAC_VASCULAR_IMPLANTNTS_GRAFTS	0.0998638517683243	0.239274450174468	0.258267953343667	0.477848544907971	0.130161788893505	0.417760265618561	0.216346396322402	0.160124906013566	0.183121316887842	0.195890492728086	0.221270996609021	0.166678496265978	0.644373647501349	0.135097546376171	0.158431842261908	0.0147130712610755	0.556367154473373	0.0121973177510531	4023	34589	2830	2389	1797	1205	906	552	110	102	83	62	48	38	34407	34848	35440	36032	36331	36685	1265	1273	1292	1313	1327	1337
K11_OTHFUNC	70_80	FinnGen	Z21_PRESENCE_OTH_FUNCTIONAL_IMPLANTNTS	0.114496938055942	0.0947908596234032	-0.514287300095856	-0.419005962152616	0.639255535772595	0.14669852413078	0.161557262927243	0.141098780887128	0.24470441615096	0.290524629971729	0.182532943746099	0.20708590944454	0.478505647988804	0.501707876231218	0.035582419032866	0.149234951916764	0.000461540712807142	0.478700292440695	6188	35128	5048	4065	2162	1269	802	382	132	100	63	56	51	24	34859	35842	37745	38638	39105	39525	1277	1309	1346	1353	1358	1385
K11_OTHGASTR	40_50	FinnGen	AB1_INFECT_PARASIT	1.29869735001285	1.26697872804325	0.92975401585311	0.783393360632802	-0.147585864502627	0.62393657266895	0.512518198951793	0.421615885513902	0.587185097487203	0.715427356148138	1.00503452924588	0.414650826115786	0.0112783655492409	0.00265533237000999	0.113328332008326	0.273516388076111	0.883253132502453	0.132394105412102	3261	44999	2291	1869	1326	946	806	638	14	11	8	6	7	6	45608	46030	46573	46953	47093	47261	347	350	353	355	354	355
K11_OTHGASTR	40_50	FinnGen	ASTHMA_EXCL	0.361479247059561	0.848227870928643	0.847486202610938	-0.721953851159424	0.643554252822616	0.111335041091163	0.589920501599735	0.370466516138279	0.423104060052858	1.00639241069496	0.459440070864046	0.361976402403398	0.54003553574251	0.0220433034831063	0.0451750636167784	0.473146973186924	0.161293029443623	0.758405432176816	6570	40700	4514	3862	2856	2203	1887	1485	17	18	15	10	11	8	42416	43068	44074	44727	45043	45445	323	322	325	330	329	332
K11_OTHGASTR	40_50	FinnGen	CD2_BENIGN	0.722124148757327	0.31734058254183	0.191782951595513	-0.583656638343098	0.445296638923369	0.527235706781391	0.457998491617311	0.456770537689182	0.584701937051669	1.00426435435519	0.584042231284433	0.385164812119331	0.114865612352711	0.487213014725881	0.742910736425126	0.561120299149555	0.445797971570988	0.171043851358941	5056	48483	4063	3317	2101	1452	1041	659	15	12	9	8	8	7	49099	49845	51061	51710	52121	52503	362	365	368	369	369	370
K11_OTHGASTR	40_50	FinnGen	CD2_BENIGN_EXALLC	0.74854704842959	0.341265674443196	0.216844154700157	-0.560698233887585	0.46759644966251	0.571364346538163	0.459480076177018	0.45803233145349	0.585689327686814	1.00483389089318	0.584944402356582	0.386480372099035	0.103288140139248	0.456230030448005	0.711205534873537	0.576843757084465	0.424066542869802	0.139306445769688	5056	43240	4063	3317	2101	1452	1041	659	15	12	9	8	8	7	43922	44668	45884	46533	46944	47326	296	299	302	303	303	304
K11_OTHGASTR	40_50	FinnGen	CD2_NEOPLASM	0.511923796833807	0.46256819598558	0.687753804457538	-0.776396904833918	0.241786754403132	0.749151193584664	0.458683979732324	0.390122058636405	0.41944467415795	1.00467055182284	0.584732811707081	0.311451046473216	0.264391829402453	0.235740317538355	0.101072333949773	0.439648116525847	0.679240652187324	0.0161566398963408	6341	44243	5044	4062	2593	1799	1311	865	19	17	13	10	11	11	45197	46179	47648	48442	48930	49376	324	326	330	333	332	332
K11_OTHGASTR	40_50	FinnGen	COPD_EXCL	0.399816942999717	0.755574385635816	0.88734152105206	-0.681549284617464	0.68521316869779	0.154212658365818	0.589921320362136	0.39393581126927	0.423114064584339	1.00638290112579	0.459545313730221	0.362083378246856	0.497932617440761	0.055109240970891	0.0359786550155995	0.498262184193855	0.135943724515136	0.670178002896213	6332	40322	4352	3714	2752	2117	1813	1427	17	17	15	10	11	8	41966	42604	43566	44201	44505	44891	319	319	321	326	325	328
K11_OTHGASTR	40_50	FinnGen	F5_PSYCH	0.779013706963065	0.931674444591854	0.76851344022199	0.599199482780318	1.06783167103876	0.669492004986071	0.590073516479972	0.460831351211279	0.587744641908269	0.715528098118088	0.510379875254924	0.415231840751809	0.186769015351349	0.0432047290487497	0.19102140426506	0.402355001901805	0.0364180188417526	0.106889493075435	4246	46307	3050	2529	1646	1210	1003	758	15	15	13	11	9	6	47144	47665	48548	48984	49191	49436	344	344	346	348	350	353
K11_OTHGASTR	40_50	FinnGen	FALLS	0.708669543456672	-1.03364775998252	-0.645015759439326	1.2467266744025	0.576778571890137	0.802722921880999	0.510856707997277	1.00453439813465	1.00445812084541	0.457456570253568	0.584155291439999	0.360548318111484	0.165375344454905	0.303488158639678	0.520773869684797	0.00642344570339897	0.323460311127432	0.025987744537178	4713	50427	3592	2840	1855	1317	1038	695	10	8	12	14	11	8	51145	51897	52882	53420	53699	54042	393	395	391	389	392	395
K11_OTHGASTR	40_50	FinnGen	FG_CVD	0.834441556200835	1.0014924367052	1.351296762342	0.325686923124809	0.856848338678912	0.180150435082623	0.421284901354518	0.316869851770149	0.316790969003868	0.585441137381282	0.418137575985552	0.415481765254207	0.0476242470215064	0.00157455494781883	1.99384847154955e-05	0.577998760714331	0.0404423708741551	0.664583232153112	6279	46053	4881	3947	2736	1964	1522	974	30	28	21	12	10	6	47176	48110	49321	50093	50535	51083	245	247	254	263	265	269
K11_OTHGASTR	40_50	FinnGen	G6_EPIPAROX	0.322287467989465	0.99423417351006	0.784556233303168	0.87033081684179	1.4363917323208	0.739870239704932	0.585872737098134	0.365546058636456	0.508593587385211	0.584690413046382	0.417523760105735	0.414150128203898	0.582252103305203	0.00653095227393777	0.122927970031594	0.136610457144668	0.000581148192968218	0.0740218388179251	4809	49009	3794	2986	1767	1113	842	553	19	19	14	13	11	6	49623	50431	51650	52304	52575	52864	382	382	387	388	390	395
K11_OTHGASTR	40_50	FinnGen	G6_NEURO	0.608534796748234	0.696644132130015	1.31165932894221	0.935913598322443	0.942732411096827	0.660088803086126	0.460871165059869	0.368356114974693	0.332607839128757	0.458910078976536	0.419674367693771	0.32554651270177	0.186701134046367	0.0585943739319446	8.02805325759736e-05	0.0414074315875735	0.0246820717731212	0.0425977337855977	7161	43674	5453	4484	2919	1980	1573	1064	26	26	23	16	14	10	45047	46016	47581	48520	48927	49436	309	309	312	319	321	325
K11_OTHGASTR	40_50	FinnGen	H7_EYE_ADNEXA	0.359495470652112	0.457561189518646	0.331252349663583	0.599773983028108	0.681949581051665	0.355258835207818	0.586442805070982	0.457617202681775	0.585357256329753	0.585353204672598	0.508510789635859	0.38451173533766	0.539869539618495	0.317369746786074	0.571463296583028	0.305534957887115	0.179897077557169	0.355526949987886	5225	45963	3838	3186	2070	1496	1235	921	15	13	11	10	9	7	46992	47644	48760	49334	49595	49909	343	345	347	348	349	351
K11_OTHGASTR	40_50	FinnGen	H8_EAR_MASTOID	0.508407735792231	0.82892758879004	-0.125602206948675	0.152007596291501	0.670836121944636	0.994351558301113	0.713859250647682	0.507898475111369	1.00394674705615	1.00402830631559	0.712000844299439	0.413550408870611	0.476343385020066	0.10266402554215	0.900437705128532	0.879661987987797	0.346098215142581	0.0161978635214216	2538	51625	1978	1604	996	700	566	361	8	8	7	7	7	6	51766	52140	52748	53044	53178	53383	411	411	412	412	412	413
K11_OTHGASTR	40_50	FinnGen	I9_CVD	0.787686446938992	0.952829418622542	1.10467787593884	0.362173229969316	0.891075793654934	0.127036712700586	0.393539887368584	0.295596820062184	0.318263191429283	0.510226856750364	0.366239139695527	0.386706656585316	0.0453340578043982	0.00126674587616644	0.00051860689474887	0.477810899826934	0.0149724980035811	0.742526653534131	8039	41948	6106	5024	3591	2608	2029	1315	37	33	24	15	13	7	43624	44706	46139	47122	47701	48415	220	224	233	242	244	250
K11_OTHGASTR	40_50	FinnGen	ILD_DIFF_DG	0.398702655518647	0.754494338277035	0.886807987162335	-0.681717616659078	0.685046685163151	0.15425004473056	0.589912082591651	0.393922448504009	0.423106423716657	1.00638273715048	0.459544627160134	0.362083865999463	0.499124503574099	0.0554495083218539	0.0360870295355959	0.49815601122785	0.136038270204403	0.670103181542681	6335	40315	4356	3717	2753	2117	1813	1426	17	17	15	10	11	8	41958	42597	43561	44197	44501	44888	319	319	321	326	325	328
K11_OTHGASTR	40_50	FinnGen	KRA_PSY_ANYMENTAL	0.779953243781178	0.93172623319286	0.763465233337135	0.998579266050516	1.06668825130007	0.855785395495467	0.590162182751587	0.46090774065291	0.587763355507787	0.587644066627376	0.510310005138443	0.385549530927699	0.186304260834694	0.0432277551471787	0.193966914855593	0.0892640494530922	0.0365931027424913	0.0264424685703866	4224	46388	3027	2504	1646	1209	1001	752	15	16	14	13	10	7	47222	47745	48603	49040	49248	49497	348	347	349	350	353	356
K11_OTHGASTR	40_50	FinnGen	M13_DORSALGIA	1.17820977355087	0.993058842931624	0.883003307274126	0.0609571744039825	1.2342911898863	1.06452264515746	0.513177420995372	0.459582981649983	0.586807270378197	1.00577084427017	0.509921654136044	0.386109847593218	0.0216809608929449	0.0307121480590516	0.132386142060993	0.951671865334329	0.0154970203493018	0.00583261298334096	3365	45466	2492	2069	1349	939	789	531	14	10	7	7	8	7	46006	46429	47149	47559	47709	47967	319	323	326	326	325	326
K11_OTHGASTR	40_50	FinnGen	M13_DORSOPATHY	0.922144990779445	1.05880883263957	1.11435898288824	0.478889979503351	0.758206000494127	0.282592633206133	0.460565163667632	0.348802302081162	0.391270299542669	0.586304908092721	0.457291109919345	0.38537500459079	0.0452628942189283	0.00240092834683478	0.00439874455870263	0.41404650441011	0.097309812890578	0.463379996748665	5574	46692	4031	3424	2407	1840	1559	1057	24	20	13	10	9	7	47882	48489	49506	50073	50354	50856	329	333	340	343	344	346
K11_OTHGASTR	40_50	FinnGen	M13_DORSOPATHYOTH	1.06987709750936	0.956469697472659	1.39305025194683	0.613213669971371	0.885867501709257	0.36777178745272	0.461597870663007	0.392570207120595	0.368693239785697	0.586921253770954	0.457875669024497	0.385823566623738	0.0204618949410283	0.0148330538796194	0.000157874078912279	0.296116719193042	0.0530229788063398	0.340482491807687	5072	46230	3635	3082	2163	1682	1424	984	23	19	15	11	10	7	47317	47870	48789	49270	49528	49968	327	331	335	339	340	343
K11_OTHGASTR	40_50	FinnGen	M13_MUSCULOSKELETAL	0.555389391029784	0.868869535641526	1.04418338661373	0.755273086963138	1.12916089858655	0.313480169056428	0.467486310905782	0.327169557443824	0.340594423390145	0.427267027330369	0.324256111070494	0.292067721062284	0.234820217736175	0.00791401556347774	0.00217111914793402	0.0771137466690742	0.00049710441160528	0.283130570499041	10255	33429	7294	6262	4564	3515	2962	2106	33	34	27	21	19	13	36137	37169	38867	39916	40469	41325	220	219	226	232	234	240
K11_OTHGASTR	40_50	FinnGen	M13_SOFTTISSUE	1.11910880720769	0.411943784106206	1.38967380708011	0.59777850841071	1.5561650268894	1.02880345877408	0.393284209336011	0.458138996978697	0.347827992237158	0.585731739599144	0.34613687030547	0.310004548005285	0.0044335178932374	0.368563346833354	6.46150255412547e-05	0.307459611350159	6.93061453973731e-06	0.000904465535041935	6059	47865	4741	3789	2399	1676	1305	793	26	22	22	15	17	11	48811	49763	51153	51876	52247	52759	346	350	350	357	355	361
K11_OTHGASTR	40_50	FinnGen	N14_GENITOURINARY	0.971739225827452	0.764847340494223	0.840323926226348	0.375843792456801	0.134869161809129	0.569621586190766	0.403838519972009	0.378906405261064	0.430508778700888	0.593903033749685	0.592529645566734	0.30937443106224	0.0161169265446433	0.0435324154976067	0.0509462605920819	0.526840115854714	0.819944866826868	0.0655916001736144	8851	33036	6446	5195	3234	2439	2088	1630	21	17	13	11	11	12	35181	36432	38393	39188	39539	39997	239	243	247	249	249	248
K11_OTHGASTR	40_50	FinnGen	NEURODIS	0.646236547757817	0.704992351018905	1.19727373174115	1.10361338901579	1.07018557292	0.612063990018171	0.471468365541254	0.379901758168225	0.361226033384812	0.431301164887822	0.400257020093145	0.333632145796046	0.170471895377731	0.0634930805196856	0.00091816230988015	0.0105034171907353	0.00750092585010434	0.0665727765075323	7533	22189	5706	4692	3091	2135	1674	1153	27	26	24	18	15	10	23821	24835	26436	27392	27853	28374	168	169	171	177	180	185
K11_OTHGASTR	40_50	FinnGen	PAIN	1.68998441828861	1.50408740699882	0.317330890040694	1.49848092366219	1.5380735530933	0.523962015870652	0.346680088582676	0.308028724851315	0.592814815417275	0.378819757045864	0.327621854883798	0.316657937728848	1.08937332386704e-06	1.04512883321545e-06	0.592445785983373	7.63246880085218e-05	2.67049181245472e-06	0.097992977222738	8192	36232	5583	4730	3445	2659	2353	1807	33	29	21	23	19	11	38564	39417	40702	41488	41794	42340	244	248	256	254	258	266
K11_OTHGASTR	40_50	FinnGen	PULMONARYDG	0.387348040210305	0.874611336841793	0.870200322850321	-0.700574193760577	0.661606754203518	0.127007273622545	0.589892449586405	0.370456931702932	0.42309625978454	1.00640891027499	0.459437123856792	0.362047751079802	0.511411264606123	0.0182307033200665	0.0397109417035691	0.486358147968226	0.149856748627672	0.725736485420223	6387	40562	4380	3746	2772	2146	1842	1458	17	18	15	10	11	8	42228	42862	43836	44462	44766	45150	324	323	326	331	330	333
K11_OTHGASTR	40_50	FinnGen	R18_ABDOMI_PELVIC_PAIN	2.45911209253022	1.41374716587824	-13.7495246880498	1.56843010939658	1.32271213931253	0.860519462613201	0.306872486886694	0.397549127198809	858.086413269155	0.464459802887203	0.462279980692256	0.345198256961192	1.11520541053666e-15	0.00037631904613555	0.987215665153411	0.000733101059105685	0.00421935160065738	0.012673065180623	4205	44019	2802	2389	1710	1308	1152	943	24	15	12	16	13	9	45110	45523	46202	46604	46760	46969	288	297	300	296	299	303
K11_OTHGASTR	40_50	FinnGen	R18_SYMPTOMS_SIGNS_ABNORMAL_CLINI_LABOR_FINDI_NOT_ELSEW_CLASSIFIED	1.6864205888681	1.32058341553678	1.05540734787025	1.40361360252694	1.39238116308299	1.0639393899844	0.343217363948802	0.328132483557508	0.409019629944364	0.386892884220006	0.349600767684327	0.26393998515118	8.943537970146e-07	5.70859702152364e-05	0.00987047352501452	0.000285721848509175	6.81152646445414e-05	5.5542452512975e-05	9996	28561	6908	5911	4372	3402	2925	2235	34	34	29	31	26	18	31456	32453	33992	34962	35439	36129	159	159	164	162	167	175
K11_OTHGASTR	40_50	FinnGen	R18_SYMPTOMS_SIGNS_INVOLVI_CIRCULATO_RESPI_SYSTEMS	1.4468773598826	0.659958909439194	1.35466808579608	0.264989112289329	0.103508727738007	0.918549993613228	0.3484972020748	0.419110249750194	0.366120618475119	0.713486141495297	0.71274767876378	0.341187867069056	3.29925606990441e-05	0.115333422577139	0.000215548892901015	0.710339250507298	0.884533287741407	0.00709798577144559	5032	49195	3837	3127	2017	1413	1110	746	22	16	15	9	11	9	50026	50736	51846	52450	52753	53117	342	348	349	355	353	355
K11_OTHGASTR	40_50	FinnGen	R18_SYMPTOMS_SIGNS_INVOLVI_DIGES_SYSTEM_ABDOMEN	2.54240784737521	1.5584757777768	-13.8629229000861	1.48068834966488	1.24783675138292	0.807736963787815	0.281168305549787	0.354656374992606	866.283353531021	0.4637252660491	0.461727169011702	0.344816411702372	1.53411000132951e-19	1.11116893069211e-05	0.987232191380112	0.00140788672922281	0.00688116316655013	0.0191543612035548	4701	44573	3183	2678	1906	1440	1247	999	29	17	12	16	13	9	45768	46273	47045	47511	47704	47952	294	306	311	307	310	314
K11_OTHGASTR	40_50	FinnGen	ST19_INJURY_POISO_CERTA_OTHER_CONSE_EXTER_CAUSES	0.761731758722477	-0.0439687439777264	-1.32466885900209	0.71792159148402	0.27003782601937	0.698939657339601	0.398967164346518	0.462342754185733	1.00666208346535	0.424555423415913	0.460560657977015	0.244879260286623	0.0562286531723146	0.924235487317104	0.188206867361999	0.090837535706147	0.557657720095991	0.00431424355530449	8967	30607	6447	5464	3832	2817	2442	1790	22	18	20	23	21	19	32861	33844	35476	36491	36866	37518	244	248	246	243	245	247
K11_OTHGASTR	40_50	FinnGen	VWXY20_ACCIDENTS	0.64490315383453	0.0433735824463753	-0.100806519619523	1.16056492760494	-0.0113139645346599	0.609000559154626	0.42404192945553	0.45958250133813	0.586813555694668	0.369324719033468	0.585751201235599	0.311377486792178	0.128298084290391	0.924810437924465	0.863605549692199	0.00167570599210784	0.98458957263638	0.0504855131545739	8758	42515	6550	5402	3610	2572	2081	1364	21	17	16	18	12	11	44358	45506	47298	48336	48827	49544	344	348	349	347	353	354
K11_OTHGASTR	40_50	FinnGen	VWXY20_EXTER_CAUSES_MORBIDI_MORTA	0.819074439069978	0.253840854967719	-15.063375700664	1.26865786201325	0.623587121679458	0.896981580398145	0.397849744889664	0.42399512788564	1057.9852069367	0.371626359657732	0.459815341501857	0.289252497411896	0.039517886125496	0.54938086671505	0.988640267583367	0.000640637142359213	0.175045534512591	0.00192846706054901	8589	35717	6471	5353	3524	2387	1915	1269	23	19	16	21	15	13	37530	38648	40477	41614	42086	42732	282	286	289	284	290	292
K11_OTHGASTR	40_50	FinnGen	VWXY20_OTHER_EXTER_CAUSES_ACCIDENTAL_INJURY	0.683832786255518	0.0853086843948496	-0.0443664938764713	1.22783706946771	-0.340699772072983	0.797501174182328	0.423929456774698	0.459489970089742	0.58672544823779	0.369233676173876	0.713913438223099	0.29909943346725	0.106726791145198	0.852711779628783	0.939723708551565	0.000883025720861119	0.633199485736838	0.00766817995448034	8340	42328	6296	5156	3409	2385	1922	1237	21	17	17	17	11	12	44009	45149	46896	47920	48383	49068	342	346	346	346	352	351
K11_OTHGASTR	40_50	FinnGen	Z21_FACTO_INFLUENCI_HEALTH_STATUS_CONTACT_W_HEALTH_SERVI	0.882320757367306	0.652949740184058	0.677435697088651	0.967866969241735	0.313683458933852	0.149660864787822	0.439535993192405	0.386544498776383	0.41021794534278	0.371645110741555	0.409526180805505	0.249948910308484	0.0447080075334698	0.0911817171892161	0.0986560383375503	0.00920682009561386	0.443696055894763	0.549329056723366	11337	20276	6123	5692	4691	4392	4426	4231	26	24	23	28	22	21	25259	25690	26691	26990	26956	27151	205	207	208	203	209	210
K11_OTHGASTR	40_50	FinnGen	Z21_OTHER_SPECIAL_EXAM_INVES_PERSONS_WO_COMPLA_REPOR_DIAGNOSIS	1.31528255334217	0.444269264776518	1.35423896630089	0.523304678047706	0.326260507800743	0.768684802799891	0.377047726627293	0.463699079274865	0.354830517628364	0.590455367474389	0.588945420715674	0.315048402056502	0.000485972302907812	0.338013230462132	0.00013531435540832	0.375470409042237	0.579596573019633	0.0146915595697526	6208	33761	4414	3732	2584	1888	1579	1163	26	18	17	12	10	11	35274	35956	37104	37800	38109	38525	255	263	264	269	271	270
K11_OTHGASTR	40_50	FinnGen	Z21_PERSONS_ENCOUNTERI_HEALTH_SERVI_EXAM_INVES	1.08031021467692	0.492246639565904	1.46474737618606	0.275267117992704	0.723491997745874	0.441476281533531	0.35605961954317	0.372583804864804	0.275871457692318	0.513948810432914	0.370656447118434	0.272422122342468	0.00241277529761656	0.186444602702922	1.09909176764341e-07	0.592240227090575	0.0509476183220094	0.105112125721853	9731	35993	6613	5767	4251	3353	2867	2211	37	31	34	23	20	15	38785	39631	41147	42045	42531	43187	289	295	292	303	306	311
K11_OTHGASTR	50_60	FinnGen	ASTHMA_EXCL	1.59282705809011	0.8812934977841	0.867075285622848	0.650016311608579	0.850960499709357	0.786599759970102	0.2384475145832	0.269964833080775	0.326118115871935	0.416041243857251	0.342249147174876	0.248690816941428	2.38958246160472e-11	0.00109667069937357	0.00784248956834007	0.11819748112173	0.0129051074733631	0.00156172378416128	9363	58779	6818	5384	3598	2607	2090	1592	46	31	28	20	22	17	60733	62167	63953	64944	65461	65959	545	560	563	571	569	574
K11_OTHGASTR	50_60	FinnGen	AUTOIMMUNE	1.79863382224829	0.240032109710931	0.538757934352243	0.0984282805526322	0.822560948322759	0.921196046864997	0.255391751500304	0.41508757783359	0.414979636574237	0.582028050816586	0.38434005677851	0.254932376581344	1.8862235635735e-12	0.563082794925356	0.194192649730833	0.865708069435593	0.0323393724946583	0.00030210093881168	5643	65779	3965	3589	2649	2010	1519	1067	27	18	19	18	20	16	66789	67165	68105	68744	69235	69687	641	650	649	650	648	652
K11_OTHGASTR	50_60	FinnGen	CD2_BENIGN	1.36042059472918	0.623830680321344	0.432710986435174	-14.0670157519944	0.68267823767091	0.371666855138905	0.280113210100632	0.326148540971492	0.416099418648097	635.463630928116	0.361820027087907	0.273239650468703	1.1936947491166e-06	0.0557839690444152	0.298376088210639	0.982338976558882	0.0591886403583592	0.173759368584921	7435	63676	5135	4342	2971	2298	1977	1468	30	21	18	14	22	14	65322	66115	67486	68159	68480	68989	624	633	636	640	632	640
K11_OTHGASTR	50_60	FinnGen	CD2_BENIGN_EXALLC	1.38329085312423	0.639664678816412	0.4467526816362	-14.0704516832337	0.690814692674583	0.381075415496093	0.282520352751458	0.328088191366346	0.417675267087955	641.889150697997	0.363525697799173	0.274901166289135	9.76817680303584e-07	0.0512151098659957	0.284791615447007	0.982511470795998	0.0573913047259318	0.165677603376751	7435	51317	5135	4342	2971	2298	1977	1468	30	21	18	14	22	14	53134	53927	55298	55971	56292	56801	453	462	465	469	461	469
K11_OTHGASTR	50_60	FinnGen	CD2_BENIGN_LEIOMYOMA_UTERI	0.393999165151472	0.319439117040329	-0.705294780729368	-0.64466135764999	0.650435653647706	0.277479614529698	0.717578680007344	0.587434685886574	1.00553676059677	1.00490102530074	0.456118873612668	0.339326345563285	0.58295909600289	0.586588323386705	0.48304641277442	0.521186667147727	0.153861925174252	0.413507535394601	2729	36712	1588	1477	1220	1114	1046	780	6	6	6	9	14	9	37542	37653	37910	38016	38084	38350	305	305	305	302	297	302
K11_OTHGASTR	50_60	FinnGen	CD2_BENIGN_LEIOMYOMA_UTERI_EXALLC	0.402512543333832	0.346345765006703	-0.679874529988254	-0.61276838580391	0.697581457282183	0.380338021280129	0.720714474458315	0.590280829872599	1.00707350228584	1.00632717564848	0.45883922369535	0.342156380601409	0.576509152507613	0.557373342295667	0.49961273289247	0.542580337452036	0.128431112542079	0.266313958422152	2729	29090	1588	1477	1220	1114	1046	780	6	6	6	9	14	9	30015	30126	30383	30489	30557	30823	210	210	210	207	202	207
K11_OTHGASTR	50_60	FinnGen	CD2_NEOPLASM	1.62720557382454	0.765354921177435	0.50092497134076	-0.643588826950155	0.674095027062053	0.312379561469972	0.222724748550589	0.272069388716744	0.36391385791162	0.71249431668197	0.343775543230447	0.274672643730665	2.75409289243152e-13	0.00490683393057502	0.168668973688579	0.366372124867137	0.0498955889351819	0.255421470079554	10408	54738	7531	6176	4127	3098	2520	1782	49	30	23	17	23	14	57088	58443	60492	61521	62099	62837	478	497	504	510	504	513
K11_OTHGASTR	50_60	FinnGen	CHOLELITH_BROAD	2.59059872813281	0.0272414254064196	1.12331038201089	0.719557636173944	-0.0933240279856741	1.0340702562244	0.254278509319103	0.710590678481404	0.504857597925042	0.71055710390239	1.0021251646109	0.380463321122376	2.24247588701881e-24	0.969419539880818	0.0260809420718485	0.311219308983091	0.925803367118656	0.00656929963071888	2346	74155	1773	1483	958	692	525	347	23	9	10	7	7	7	74032	74322	74847	75113	75280	75458	673	687	686	689	689	689
K11_OTHGASTR	50_60	FinnGen	COPD_EXCL	1.56616025317236	0.83562978476992	0.783569401690083	0.493238943300071	0.756676932650496	0.778442177996138	0.243989403021581	0.278674283574483	0.342724003268853	0.454377656929043	0.362000791439927	0.248356004148513	1.37200936545746e-10	0.00271232466073536	0.0222367969589599	0.277688576452341	0.0365941630858279	0.00172217473854485	9024	58331	6571	5196	3475	2509	2013	1541	43	29	26	18	21	17	60202	61577	63298	64264	64760	65232	539	553	556	564	561	565
K11_OTHGASTR	50_60	FinnGen	DIABETES_FG	1.01727073475546	0.764849032925371	-0.0702325715300985	0.834572702117082	0.823152566875726	1.47165542921892	0.34129043244445	0.309175159356086	0.581372556524065	0.45236081630231	0.451942448074134	0.271476877792993	0.00287627954913556	0.0133670566431468	0.903845680646397	0.0650481525301978	0.0685512540223206	5.92918787225835e-08	5252	71110	4192	3706	2330	1499	1012	577	26	22	16	16	16	14	71515	72001	73377	74208	74695	75130	629	633	639	639	639	641
K11_OTHGASTR	50_60	FinnGen	DM_COMORB_EXMORE	1.58281377751848	1.22489152050409	1.11219519089684	0.716590725944024	0.898427221418946	0.602546108032832	0.271449292876534	0.262242042173761	0.342619362528186	0.50634037135833	0.453547802799943	0.382049813823067	5.51047609671247e-09	2.99965514232834e-06	0.00116975571272695	0.156999541777949	0.0476038792682789	0.11476327616804	6133	62755	5085	4026	2552	1598	1103	612	44	32	20	14	11	7	63340	64399	65873	66827	67322	67813	419	431	443	449	452	456
K11_OTHGASTR	50_60	FinnGen	E4_DIABETES	1.02050628569434	0.767836701249742	-0.0674586244518886	0.837821986169319	0.828228191966828	1.54322889987665	0.34125637818682	0.309159232513059	0.581358671777463	0.452336164124282	0.451925863331769	0.262516024003526	0.00278577021828436	0.0130051379466826	0.907623888452221	0.0639955402087193	0.06685257663189	4.13729873352801e-09	5223	71045	4170	3686	2318	1487	1005	571	25	22	16	16	17	15	71443	71927	73295	74126	74608	75042	630	633	639	639	638	640
K11_OTHGASTR	50_60	FinnGen	E4_DM2	0.985516190578464	0.81268459397512	-0.527011404997433	0.764427254776027	0.515283504802674	1.49150031295752	0.341307656949605	0.296685012313535	0.710399741664695	0.452364669862215	0.504210660640928	0.254424388010244	0.0038835157535325	0.00615857321900168	0.458177065476619	0.0910571555873926	0.306799477765203	4.56626604182438e-09	5454	71123	4311	3829	2447	1594	1098	638	26	22	14	16	16	16	71609	72091	73473	74326	74822	75282	631	635	643	641	641	641
K11_OTHGASTR	50_60	FinnGen	E4_DM2_STRICT	1.05363871032333	0.803238027660415	-0.425911695459884	0.67251198722244	0.678764774222211	1.59316983245566	0.341239800253857	0.309112069045358	0.710372914735914	0.504554869864069	0.504164563922887	0.271439256763403	0.00201726748819781	0.00936229437056227	0.548799032602434	0.182570606428695	0.178200656627606	4.37528059501431e-09	4993	71125	4012	3550	2220	1405	931	520	25	20	13	14	15	14	71454	71916	73246	74061	74535	74946	627	632	639	638	637	638
K11_OTHGASTR	50_60	FinnGen	E4_ENDONUTRMET	0.879961041166409	0.824860451059646	0.676035536962232	0.411082442644762	0.754499945808378	1.12421429245181	0.290053051086847	0.242741324362637	0.311690619064977	0.415665963696859	0.341630768487596	0.22019025386568	0.00241499727409891	0.000678544298380864	0.0300879006610634	0.322676319583664	0.0272077270477818	3.2965997624487e-07	10900	57077	8437	7096	4651	3214	2282	1452	47	44	32	26	27	22	59021	60362	62807	64244	65176	66006	472	475	487	493	492	497
K11_OTHGASTR	50_60	FinnGen	E4_HYTHYNAS	1.33543193535893	0.742970119321677	0.467366131489075	0.983210596214939	0.38570663590649	0.703291227085843	0.385826487297398	0.384887214562548	0.505203715222316	0.452891581948091	0.581353644390535	0.381800073987	0.00053772498928023	0.0535624933405007	0.354911654338716	0.0299340146445313	0.507034065527567	0.0654692153094156	3343	72168	2310	2236	1727	1279	937	604	19	15	13	13	9	7	72460	72534	73043	73491	73833	74166	722	726	728	728	732	734
K11_OTHGASTR	50_60	FinnGen	E4_HYTHY_AI_STRICT	1.70638933617162	0.780499323442613	0.807045981002886	0.383812214304127	0.704307710451826	0.976293938215008	0.388665093041669	0.455083836821573	0.507003157193851	0.711909900333681	0.582728004138335	0.383021899962203	1.13150222283158e-05	0.0863329225235926	0.111430379258888	0.589796933982545	0.226801620236463	0.0108055663593029	2776	62477	1898	1823	1458	1106	811	532	17	12	12	10	9	7	62774	62849	63214	63566	63861	64140	564	569	569	571	572	574
K11_OTHGASTR	50_60	FinnGen	E4_PCOS_CONSORTIUM_EXCLUSIONS	1.16031249024311	0.736127630208725	-0.716770485140394	-0.632299292732527	0.651699223215349	0.387317466743891	0.456631275018367	0.455291218607456	1.00372236344228	1.0034606076136	0.453834905285336	0.322286984968245	0.0110527320574885	0.105915394718899	0.475157740983294	0.52861692631297	0.151007169665709	0.229449480951821	3253	72640	1998	1793	1371	1212	1137	851	11	8	7	10	15	10	73117	73322	73744	73903	73978	74264	767	770	771	768	763	768
K11_OTHGASTR	50_60	FinnGen	E4_THYROID	1.24013387122284	0.519230842661814	0.605073844770378	0.365041675895164	0.560814737215073	0.620060229212441	0.385636224276766	0.41458682633337	0.452971357792205	0.581703339431858	0.50453840559902	0.357125546046942	0.00130075693039083	0.210422124648229	0.181618474781792	0.530305817792226	0.266335881988556	0.0825191450358901	3778	72459	2621	2452	1882	1421	1043	690	20	15	14	12	11	8	72866	73035	73605	74066	74444	74797	730	735	736	738	739	742
K11_OTHGASTR	50_60	FinnGen	E4_THYROID_CTRL_EXCLUSION	1.67284840060947	0.277628779323134	0.580285793840681	0.269872355893424	0.834307799542628	0.840997300200824	0.255620254964003	0.385507232570345	0.385435127255288	0.505588141714316	0.360605073161857	0.247697813870816	5.97860179418346e-11	0.471423469477774	0.132186772418878	0.593494412754775	0.0206878615718005	0.000685646485636878	6373	63421	4483	4017	2931	2233	1703	1202	30	21	21	20	22	17	64658	65124	66210	66908	67438	67939	623	632	632	633	631	636
K11_OTHGASTR	50_60	FinnGen	F5_ADO	0.939050454474164	1.21388856774994	-0.527295755977951	1.12091023133547	-0.478266780871694	0.867915785784117	0.50628344374612	0.360893546274303	1.00258948330985	0.505135756902088	1.00228705869835	0.35642674822317	0.0636259424364333	0.000769429723209281	0.598934162607621	0.0264848408349152	0.633237189433219	0.0148898668523418	3071	73165	2137	1815	1238	913	757	576	11	10	8	9	7	8	73351	73673	74250	74575	74731	74912	737	738	740	739	741	740
K11_OTHGASTR	50_60	FinnGen	F5_DEPRESSIO	0.982641384725263	1.25233711188433	-0.470877302528915	1.16761645380598	-0.431619141148638	0.951104316367728	0.506324778376818	0.360877814818775	1.00259583930266	0.505239849762399	1.00229555464697	0.356595397987947	0.0522906286489514	0.00051996944975383	0.638599275383711	0.0208320720297023	0.666736984133817	0.00764905631906348	2957	73261	2065	1759	1187	877	727	552	11	10	8	9	7	8	73409	73715	74287	74597	74747	74922	733	734	736	735	737	736
K11_OTHGASTR	50_60	FinnGen	F5_MOOD	0.944041844895299	1.21754055346981	-0.526344755197676	1.12202413934964	-0.472349793795809	0.887220435759618	0.506280787906864	0.360946359193125	1.00261909990657	0.505174683116895	1.00229654591793	0.356425226092367	0.0622289907689025	0.000743027331970648	0.599604180387932	0.0263467828297478	0.637449716770411	0.0128024086693408	3078	73316	2139	1821	1242	915	763	570	11	10	8	9	7	8	73508	73826	74405	74732	74884	75077	736	737	739	738	740	739
K11_OTHGASTR	50_60	FinnGen	F5_PSYCH	1.4273167049082	1.15573579799416	0.778959356047494	-0.569615133246488	0.351082923481259	0.672387307970337	0.327863069125325	0.311802694362804	0.454250920418015	1.00319976222709	0.582197503039843	0.336927417287553	1.34046694106126e-05	0.000210039229332083	0.0863779134815336	0.570171925030918	0.546488316932347	0.0459726448137937	5233	65857	3837	3151	1969	1417	1157	869	22	17	11	10	11	9	66619	67305	68487	69039	69299	69587	612	617	623	624	623	625
K11_OTHGASTR	50_60	FinnGen	FG_CVD	1.27693412451773	1.00384578926013	0.64768685856575	0.326262844558554	0.869087105585251	0.893969254613161	0.249009896017391	0.231899559649577	0.314886008138569	0.418243605573709	0.301176901170446	0.196865199380313	2.92765396409452e-07	1.49927012196744e-05	0.039696509506198	0.435344670572532	0.00390622837730107	5.59821171701061e-06	12873	49825	9759	7902	5494	3963	3066	2097	59	49	35	36	33	29	52597	54454	56862	58393	59290	60259	283	293	307	306	309	313
K11_OTHGASTR	50_60	FinnGen	FG_HYPERTENSION	0.984715829356664	0.759597606155885	0.122291801809991	-0.0898100969728154	0.865175806195169	1.23424689954875	0.316466922563832	0.291491527634766	0.456082388586074	0.584180875638448	0.343809469121643	0.196731405515208	0.00186081711169582	0.00916333621593617	0.788595151732773	0.877817269476024	0.0118547175178411	3.52416926672048e-10	8440	47386	6531	5123	3603	2586	1987	1320	31	32	28	31	31	29	48967	50375	51895	52912	53511	54178	297	296	300	297	297	299
K11_OTHGASTR	50_60	FinnGen	G6_EPIPAROX	1.0421035626041	0.511296602551234	0.872726039836305	1.52456674531289	0.523389730366748	0.691319773523206	0.299685995726325	0.32514341898926	0.361457381822911	0.32513892491624	0.505098843178237	0.357042887681311	0.000506456407018894	0.115828526953952	0.0157583557344445	2.74583303540333e-06	0.300103020751042	0.0528386383399044	8003	65659	6354	5170	2899	1715	1240	840	37	27	20	16	10	8	66626	67810	70081	71265	71740	72140	645	655	662	666	672	674
K11_OTHGASTR	50_60	FinnGen	G6_NERPLEX	1.34332828044013	0.483905587422045	0.974854886543006	0.65998578461256	0.933513724059334	0.602244498096915	0.34187807394835	0.414379477102903	0.384417028248567	0.504822904190393	0.413535692270626	0.356570289544052	8.5207215842377e-05	0.242894035888169	0.0112148972396969	0.191090130882324	0.0239833555640205	0.0912208923225229	4442	72583	3183	2758	1861	1412	1097	775	22	19	14	12	12	8	73095	73520	74417	74866	75181	75503	725	728	733	735	735	739
K11_OTHGASTR	50_60	FinnGen	G6_NEURO	1.3851088860122	0.758649252578287	1.00457314672397	1.15732704976259	0.941142441336908	0.70975343840232	0.240674417541424	0.263700287807321	0.289615508343293	0.3129264636329	0.32604999649132	0.255659913720944	8.65829701342379e-09	0.00401555092161586	0.000523091763275389	0.000216963295403931	0.00389556063809357	0.00550047269767763	11484	56589	8690	7223	4488	3061	2305	1646	59	44	31	26	22	16	58795	60262	62997	64424	65180	65839	529	544	557	562	566	572
K11_OTHGASTR	50_60	FinnGen	H7_EYE_ADNEXA	1.36558435885832	0.451102828230587	0.369545956833116	-0.0889885047335538	0.791747821037036	0.590768493744997	0.231856973579023	0.297958694566416	0.385136895624806	0.582054508566426	0.360458567759892	0.281635643658954	3.8673235148326e-09	0.130031487697955	0.337297630002772	0.878487473124633	0.0280560607271911	0.0359374917356588	9503	61359	7469	6009	3649	2394	1762	1201	43	29	23	18	17	13	62803	64263	66623	67878	68510	69071	547	561	567	572	573	577
K11_OTHGASTR	50_60	FinnGen	HYPOTHYROIDISM	1.9391693349721	1.3374403718394	1.07141729187985	1.56744753133581	0.961450416457673	1.27413949716835	0.421178847495884	0.417305978593228	0.530602845002885	0.480896368791085	0.601960052672682	0.404365555790942	4.1415982023595e-06	0.00135090920409296	0.0434617318853364	0.00111636750998411	0.110221199241697	0.0016273504340514	3351	19137	2317	2240	1731	1282	939	604	19	15	13	13	9	7	20073	20150	20659	21108	21451	21786	79	83	85	85	89	91
K11_OTHGASTR	50_60	FinnGen	HYPOT_THYRO_INCL	1.35516730589308	0.763103337089091	0.486798233758978	1.00263579144701	0.402077070006505	0.704456448408046	0.385736605310183	0.384783850025089	0.505118327399028	0.45278712810217	0.581254202017213	0.381641707362099	0.000442755031350242	0.0473450922483784	0.335180765387402	0.0268037074789985	0.489100310790045	0.0649128074778637	3355	74067	2321	2242	1731	1282	939	604	19	15	13	13	9	7	74336	74415	74926	75375	75718	76053	746	750	752	752	756	758
K11_OTHGASTR	50_60	FinnGen	I9_CVD	1.37360992292298	1.07232654835319	0.345247226733416	0.327837250372578	0.939957857001499	0.893373743318883	0.24818150409738	0.232035575952922	0.367823677296389	0.420716190268974	0.293624680539106	0.193529164603796	3.11763281196157e-08	3.81180137255697e-06	0.347925089166107	0.435840638451769	0.00136845941231775	3.90787389834744e-06	14367	44416	10574	8768	6191	4535	3575	2540	56	47	32	37	36	31	47911	49717	52294	53950	54910	55945	242	251	266	261	262	267
K11_OTHGASTR	50_60	FinnGen	I9_HYPERTENSION	0.891469488590251	0.663775831836685	0.0251779061212542	-0.189279790527046	0.762575759615846	1.06825021706585	0.311943295736001	0.287072120957467	0.453275429845157	0.581998996478024	0.340362171059081	0.191801845043231	0.00426598059297193	0.0207651919261483	0.955703010843719	0.745011872295751	0.0250595638711009	2.55396174679142e-08	8440	64325	6531	5123	3603	2586	1987	1320	31	32	28	31	31	29	65696	67104	68624	69641	70240	70907	507	506	510	507	507	509
K11_OTHGASTR	50_60	FinnGen	I9_HYPTENS	0.891941650981573	0.664065270838398	0.0256798160379172	-0.188575550320583	0.76356993492405	1.06803933226077	0.311941987269608	0.287071032228829	0.453275585060579	0.581999805212217	0.34036575589078	0.191801917038932	0.00424551618894118	0.0207092414624101	0.954820921420114	0.745928130438772	0.0248722815829153	2.57015761302101e-08	8436	64320	6527	5121	3601	2584	1985	1320	31	32	28	31	31	29	65691	67097	68617	69634	70233	70898	507	506	510	507	507	509
K11_OTHGASTR	50_60	FinnGen	I9_HYPTENSESS	1.17824125590969	1.27268191472966	0.587300960468143	0.829586838059762	0.994557825219075	1.06543827117629	0.287802656488892	0.240443527883051	0.414507385997298	0.452895691013971	0.413793105930952	0.356884861959413	4.2413940555386e-05	1.20286720301617e-07	0.156522434323349	0.0669902698530174	0.0162383128123357	0.00283222757549356	6956	65987	5822	4169	2527	1597	1097	597	42	32	21	16	14	8	66556	68209	69851	70781	71281	71781	523	533	544	549	551	557
K11_OTHGASTR	50_60	FinnGen	I9_OTHHEART	1.48741543247983	0.714070194664793	0.212291438902428	0.173307228228493	0.493814193076455	0.605274613264324	0.298030819182539	0.360243421754775	0.581544146673825	0.710634301285083	0.581279457961999	0.410803570361845	6.01263685632605e-07	0.0474582010691806	0.715075690063676	0.807326228021098	0.395586582826078	0.140645419232743	4862	72234	3876	3061	1833	1220	896	563	25	16	11	10	8	6	72604	73419	74647	75260	75584	75917	591	600	605	606	608	610
K11_OTHGASTR	50_60	FinnGen	ILD_DIFF_DG	1.56061095898177	0.830063287732967	0.778648447352715	0.486475682168879	0.752972226645846	0.775117116279116	0.243964413840957	0.278654730675001	0.342718649872546	0.454356873754699	0.36199496190003	0.248359368202057	1.585843705006e-10	0.00289357309105568	0.0230879775539359	0.284308522869145	0.0375197800340079	0.00180268771947186	9051	58248	6594	5214	3486	2520	2017	1545	43	29	26	18	21	17	60124	61504	63232	64198	64701	65173	538	552	555	563	560	564
K11_OTHGASTR	50_60	FinnGen	J10_ASTHMA_INCLAVO	0.986904808198779	1.03682275748831	0.851012608025655	0.880804441138442	-0.347309290067087	0.846597769842661	0.414844656006511	0.360050024202189	0.504835021242454	0.581618441114407	1.00226495405365	0.410445546225422	0.0173608825629475	0.00398100364257786	0.0918489351077183	0.129923776937991	0.728948629066583	0.039147685668162	3821	73302	3028	2287	1202	850	653	433	18	14	10	6	6	6	73342	74083	75168	75520	75717	75937	735	739	743	747	747	747
K11_OTHGASTR	50_60	FinnGen	J10_LOWCHRON	0.960280056752573	0.737209474307191	1.15329026355787	1.06300338837785	-0.465007704476375	0.699794179180497	0.453268968807841	0.413869822476556	0.414156807946836	0.504749613462076	1.00220976808429	0.38049560277127	0.0341271932738725	0.0748700985342654	0.00535821350142067	0.0352042314659701	0.64266034744962	0.0658909271204555	3303	71814	2495	2059	1339	936	715	511	16	14	13	7	7	7	71926	72362	73082	73485	73706	73910	680	682	683	689	689	689
K11_OTHGASTR	50_60	FinnGen	J10_RESPIRATORY	1.55375516109233	0.605754115682344	0.700631308031546	0.295393070165745	0.110583554532187	0.790822289800581	0.294061348971536	0.365189917243416	0.418643930731146	0.584782745034358	0.584130398958875	0.255704525999066	1.26545944483486e-07	0.097168751633125	0.0942144879921351	0.613465415347128	0.849847404640028	0.00198331720363979	7006	46173	5123	4160	2815	2046	1598	1211	27	19	20	15	16	16	47578	48541	49886	50655	51103	51490	451	459	458	463	462	462
K11_OTHGASTR	50_60	FinnGen	J10_UPPERDIS	1.60151483783892	-0.145475634253471	0.567306387533704	0.372825335760403	0.505365638022081	0.372259076627426	0.386411748035578	0.711170799677849	0.582531268433241	0.711212087045955	0.581807778054172	0.380550293846132	3.40435420629874e-05	0.837917518926401	0.330123937294815	0.600131657509704	0.385058993399034	0.327969206400705	3142	63943	2099	1810	1291	1009	857	696	14	9	11	9	10	7	64288	64577	65096	65378	65530	65691	684	689	687	689	688	691
K11_OTHGASTR	50_60	FinnGen	K11_CHOLELITH	2.5015413585102	0.0621345509549357	1.14707463084703	0.737703635240102	-0.0788707193551747	1.02134048475252	0.269330288013972	0.71061939242431	0.504872743021914	0.710559007493384	1.00211646501715	0.380435540830524	1.57205578940365e-20	0.930324022504673	0.0230860606733684	0.299176118331244	0.937267948647015	0.00726033911462842	2257	74018	1701	1427	932	678	516	341	21	9	10	7	7	7	73883	74157	74652	74906	75068	75243	670	682	681	684	684	684
K11_OTHGASTR	50_60	FinnGen	K11_GALLBILPANC	2.49806573368272	0.550268071592922	0.970890680136522	0.57231867685396	-0.246276013828283	0.853642860320405	0.241155231856918	0.504754197599036	0.504750459703917	0.71045637663954	1.00206393037983	0.380252572206115	3.81937361202843e-25	0.275638101706495	0.0544164983078707	0.420493806061127	0.805861238087084	0.0247722124241077	2812	74552	2143	1739	1104	787	597	405	27	11	10	7	7	7	74507	74911	75546	75863	76053	76245	687	703	704	707	707	707
K11_OTHGASTR	50_60	FinnGen	K11_INTESTOTH	2.06862665693135	1.14059563721097	1.13298211787897	0.818780059153082	0.685894391403586	1.01291213114509	0.242615775911015	0.324479382307445	0.414650023473487	0.582038497163032	0.581461593027428	0.319154769867752	1.51039769003461e-17	0.00043949578989629	0.00628782561423995	0.159502857058282	0.238157771541872	0.00150491886240404	4724	71743	3753	2885	1604	1064	794	529	37	18	14	13	11	10	72085	72953	74234	74774	75044	75309	592	611	615	616	618	619
K11_OTHGASTR	50_60	FinnGen	KRA_PSY_ANYMENTAL	1.42871516040613	1.1560042347418	0.783296636556196	-0.569046418026271	0.356558357819612	0.646639295871871	0.327594879603738	0.311631478656711	0.454178343984844	1.0031535030755	0.582144387403067	0.336819526519395	1.29335952498856e-05	0.000207649838380118	0.0845913785597052	0.570539200012548	0.54021276917842	0.0548782266226083	5177	66102	3784	3098	1928	1396	1134	866	22	17	11	10	11	9	66842	67528	68698	69230	69492	69760	631	636	642	643	642	644
K11_OTHGASTR	50_60	FinnGen	KRA_PSY_MOOD	0.946471246470819	1.22066221282464	-0.524889238971341	1.12739005786154	-0.466470191191688	0.896386779088183	0.506278762411551	0.360942530170608	1.00261514466184	0.505156508384202	1.00230379744896	0.356437840218692	0.0615579235607518	0.000719931183576115	0.600612326895517	0.025630571615393	0.641646460118528	0.0119083912112836	3072	73281	2136	1815	1240	911	759	569	11	10	8	9	7	8	73472	73793	74368	74697	74849	75039	734	735	737	736	738	737
K11_OTHGASTR	50_60	FinnGen	KRA_PSY_MOOD_EXMORE	1.02709615481467	1.30288925475998	-0.43997528700486	1.21079542549494	-0.388213913688033	0.956652407282029	0.508134473807423	0.363020077945786	1.00335362864956	0.506604983242984	1.00294834570396	0.357209779544626	0.0432479164099779	0.000331913087565039	0.661020460175881	0.0168475111549613	0.698702395321654	0.00740356036878219	3072	62510	2136	1815	1240	911	759	569	11	10	8	9	7	8	62882	63203	63778	64107	64259	64449	553	554	556	555	557	556
K11_OTHGASTR	50_60	FinnGen	L12_DERMATITISECZEMA	1.55283384444206	0.494806135146829	0.689004273937274	1.49762750316165	-0.312503191281374	1.20465478769482	0.341719775434707	0.505055929184946	0.581820484738245	0.45287749108379	1.00225949471063	0.356756771785176	5.5151298143592e-06	0.32723144832667	0.236325429696416	0.000943294101287034	0.755193524390678	0.000733653547710286	3547	74492	2703	2094	1134	778	649	463	18	10	11	10	9	8	74564	75173	76133	76489	76618	76804	754	762	761	762	763	764
K11_OTHGASTR	50_60	FinnGen	L12_SKIN_SUBCUTAN	1.08078060084381	0.191040603159049	1.04972433911192	1.06958421366961	0.541013719264346	0.865187250148115	0.311742503356184	0.415221023638673	0.34181664895039	0.385610496028146	0.45302691762326	0.271610434147656	0.000526494481341963	0.64544892083592	0.00213331841916032	0.00554155253338559	0.232391996136171	0.00144555205768445	7418	64304	5614	4379	2476	1773	1457	1056	27	20	22	20	16	14	65433	66668	68571	69274	69590	69991	648	655	653	655	659	661
K11_OTHGASTR	50_60	FinnGen	M13_ARTHROPATHIES	0.47678366019095	0.651018637846461	0.425432462289655	0.213340636067726	0.740938806733556	0.267434043415087	0.363978208847449	0.278985947424493	0.362405730439742	0.454340567432055	0.325237525495206	0.271733604894517	0.190221668997379	0.0196209920530738	0.240430246154863	0.63866865461208	0.0227178365842571	0.325028348884175	9823	56442	7269	6048	4150	3048	2471	1741	34	30	22	19	21	14	58437	59658	61556	62658	63235	63965	525	529	537	540	538	545
K11_OTHGASTR	50_60	FinnGen	M13_DORSOPATHY	0.766043483009477	0.950145411108141	0.091819206979466	0.568489170412902	1.16439471674475	0.581530362528557	0.388178606619864	0.289524279870519	0.506759575814262	0.454920691545904	0.311503744010753	0.263030072324106	0.048446541049037	0.0010316615738182	0.856219311763873	0.211429415358457	0.000185504813667686	0.0270435064416029	8039	61723	5680	4819	3379	2483	2034	1535	30	25	20	21	20	15	63505	64366	65806	66702	67151	67650	547	552	557	556	557	562
K11_OTHGASTR	50_60	FinnGen	M13_DORSOPATHYOTH	0.903171890439913	0.839591760381512	-0.0463717904007366	0.705029234163382	1.38125456286749	0.728556550409528	0.388508409490755	0.327349849588771	0.583361954422148	0.455052595690119	0.29927821284369	0.282945805883527	0.0200871270919972	0.0103230869355423	0.936642409940796	0.121301040860401	3.92554244338587e-06	0.0100269691694293	6857	61164	4794	4059	2844	2092	1750	1321	26	22	19	23	21	13	62652	63387	64602	65354	65696	66125	549	553	556	552	554	562
K11_OTHGASTR	50_60	FinnGen	M13_INTERVERTEB	0.899905486928699	1.12513802552875	0.278360356928733	0.521383353536443	1.17715094295422	0.781158891367417	0.584983936253267	0.417804549333926	0.712619157290915	0.712616091135841	0.455257604186655	0.357722110596999	0.123964961880813	0.00708171624373389	0.696081188261551	0.46438411475331	0.00971868271399644	0.0289840698849415	3132	59106	2059	1788	1361	1027	920	728	15	15	10	10	10	8	59681	59952	60379	60713	60820	61012	483	483	488	488	488	490
K11_OTHGASTR	50_60	FinnGen	M13_MUSCULOSKELETAL	0.689336408130015	0.979119405910946	0.683707135801125	0.816170880852239	0.850434081422502	0.325854419928684	0.33528346488175	0.24223000572112	0.306987009120494	0.319105583741143	0.285203853095332	0.217672764431418	0.0397843549040187	5.29732312550042e-05	0.0259370288444211	0.0105372142624973	0.00286515712857185	0.134395300289582	15006	39057	10497	9012	6604	5124	4228	3147	55	49	41	33	31	23	43177	44662	47070	48550	49446	50527	334	340	348	356	358	366
K11_OTHGASTR	50_60	FinnGen	M13_OTHERJOINT	0.119634485588377	0.811175222130924	-0.0118489170103006	-0.189281096153876	0.665920323954884	0.0742694730698097	0.584766632499035	0.344219313206898	0.58362426719411	0.712248137764029	0.416181538735764	0.357286405071983	0.837896370338485	0.0184448340523902	0.983802218228789	0.790430505639803	0.109582666665428	0.835329713394166	5646	53133	3931	3337	2427	1833	1581	1194	19	20	12	11	14	8	54360	54954	55864	56458	56710	57097	469	468	476	477	474	480
K11_OTHGASTR	50_60	FinnGen	M13_SOFTTISSUE	0.546814586532543	0.352486125958637	0.681445747093092	0.44540421896257	0.321002121059418	0.759325427049899	0.362716270432812	0.325183577775705	0.3250052522643	0.414944160519762	0.414347275722449	0.240598509261547	0.131668556502696	0.278382350510534	0.036018168793243	0.283088272309628	0.438506557272879	0.00159956765455563	9675	62313	7185	6007	4041	2936	2250	1528	31	24	25	19	21	18	64162	65340	67306	68411	69097	69819	610	617	616	622	620	623
K11_OTHGASTR	50_60	FinnGen	M13_SPONDYLOPATHY	0.71940839096608	1.29650971682294	1.54997333233671	0.630512724564905	1.24364162168678	1.11909191398949	0.584157574985777	0.362979470010175	0.386523551015846	0.711736530169831	0.505841952199097	0.411423282950006	0.218124183505075	0.000354462842800571	6.07095057229505e-05	0.375682522197465	0.0139496362185067	0.00652720395013997	3087	60088	2418	1984	1303	901	653	393	24	21	15	8	7	6	60217	60651	61332	61734	61982	62242	516	519	525	532	533	534
K11_OTHGASTR	50_60	FinnGen	N14_FEMALEGENNONINF	0.411669329742672	0.15997985083998	0.398447322086668	-0.166137231735788	1.05362014657668	0.0889160928104223	0.436030967205655	0.46996561603536	0.52041646158529	0.721262933507065	0.358547376485719	0.366091696218923	0.345103908843964	0.733549622702145	0.443895497674604	0.817825934938462	0.00329719561092679	0.80809890615612	9431	20088	7160	5467	2487	2070	1848	1441	15	13	12	14	16	8	22200	23893	26873	27290	27512	27919	144	146	147	145	143	151
K11_OTHGASTR	50_60	FinnGen	N14_GENITOURINARY	1.06996431881406	0.917645564622668	0.673807987735591	0.782737830317042	0.937283975209831	0.273645929944818	0.277784330419164	0.267654140762981	0.366671623271325	0.391212843439783	0.331117350243633	0.287096417635056	0.00011726202067908	0.00060698214898467	0.0661164573896176	0.0454141752885606	0.00464506078722759	0.34051411188686	13161	45097	9965	7770	4093	3157	2677	2016	38	31	23	24	21	13	47851	50046	53723	54659	55139	55800	404	411	419	418	421	429
K11_OTHGASTR	50_60	FinnGen	NEURODIS	1.43473636098236	0.839290966595028	1.06918191728186	1.12709921625608	1.09127008339441	0.72862024763904	0.263059862593213	0.27770341165111	0.302337919154073	0.338531898515268	0.32282087683124	0.261873010807534	4.92409115639767e-08	0.00250897772629595	0.000405649998131203	0.000870415157234638	0.000723751939594728	0.00539681544475492	12250	25970	9257	7688	4853	3321	2513	1783	57	43	31	26	23	16	28643	30212	33047	34579	35387	36117	263	277	289	294	297	304
K11_OTHGASTR	50_60	FinnGen	PAIN	2.1086781053093	1.40430299870781	1.00446865526306	1.16311106580455	1.0471368051322	0.383001680822648	0.206231975099826	0.229227697131182	0.316121273992505	0.330344597996323	0.314228285663094	0.283794791360982	1.53564504013821e-24	8.99822410850424e-10	0.00148561536285626	0.000430080993643909	0.00086097978776322	0.177153110883498	10861	51641	7676	6405	4375	3240	2665	2010	67	44	30	25	21	13	54318	55589	57619	58754	59329	59984	441	464	478	483	487	495
K11_OTHGASTR	50_60	FinnGen	PULMONARYDG	1.48526142196411	0.990015853236077	0.905236341798711	0.685125442665391	0.887607034174917	0.850084744672575	0.256642948841307	0.262390592480435	0.326359758203619	0.416231043757467	0.342412350249487	0.249018004715552	7.15405637871114e-09	0.000161256491043134	0.00554163517089496	0.0997592358345215	0.00953596670505292	0.000640757849087098	8991	58663	6510	5198	3495	2542	2033	1544	44	31	28	20	22	17	60559	61871	63574	64527	65036	65525	541	554	557	565	563	568
K11_OTHGASTR	50_60	FinnGen	R18_ABDOMI_PELVIC_PAIN	2.79983861303988	1.55769403491311	1.72118484182833	1.0640850082189	1.41784938989697	0.692062069893435	0.20229461603212	0.290513877702317	0.327777164536216	0.50760852324148	0.386539963005194	0.358236493990924	1.45393165342761e-43	8.23704770380966e-08	1.5120815891216e-07	0.0360581609772703	0.000244403740062305	0.0533770235499977	5154	63493	3707	3011	1910	1384	1121	867	54	27	19	14	13	8	64377	65073	66174	66700	66963	67217	509	536	544	549	550	555
K11_OTHGASTR	50_60	FinnGen	R18_ABNORMALITI_BREAT	1.28512967469773	0.907637966187851	0.61968515102058	0.524859391660573	-14.0996056340462	1.16094358636617	0.417245545003444	0.416144088724389	0.583084193953548	0.711775442039206	979.574079411838	0.358216909144285	0.00206978281894196	0.0291784919713375	0.287885674481296	0.460882397638131	0.988515958672948	0.00119154834937943	3503	62308	2605	2105	1355	950	746	544	15	10	7	6	7	8	62707	63207	63957	64362	64566	64768	484	489	492	493	492	491
K11_OTHGASTR	50_60	FinnGen	R18_GENERAL_SYMPTOMS_SIGNS	1.76381566776045	1.37029022805265	0.976476517335593	1.02260404198506	0.949420930545002	1.01794623779784	0.248610510102937	0.253435133437801	0.385027399725187	0.453540701574911	0.452835402321827	0.320124225840122	1.2963735023719e-12	6.41364946016459e-08	0.0112087629033654	0.02415135936939	0.0360277811871288	0.00147352546685266	6060	69170	4626	3651	2223	1401	1023	725	43	28	14	10	11	10	69923	70898	72326	73148	73526	73824	638	653	667	671	670	671
K11_OTHGASTR	50_60	FinnGen	R18_PAIN_THROAT_CHEST	1.61959025882169	1.41760982485167	-0.0325271302866716	1.52156931289432	0.383539981791284	1.2853704723096	0.300038476706661	0.278209629949697	0.711193131800705	0.415124442274853	0.710799614880919	0.382141354598837	6.74096956386704e-08	3.47870497002708e-07	0.963520668612612	0.000247016969220033	0.589480185586169	0.00076933096063124	4360	62380	3502	2857	1714	1016	690	445	33	22	12	13	7	7	62720	63365	64508	65206	65532	65777	485	496	506	505	511	511
K11_OTHGASTR	50_60	FinnGen	R18_SYMPTOMS_SIGNS_ABNORMAL_CLINI_LABOR_FINDI_NOT_ELSEW_CLASSIFIED	2.3416627136724	1.44010271758698	0.287897633401263	1.26017882473483	0.914253107918767	0.94759421646963	0.194743659805725	0.223639078575581	0.423828480900058	0.310504274492012	0.335032425733181	0.217833791867519	2.64715513647774e-33	1.19942347171274e-10	0.496961328873451	4.93908221526745e-05	0.00635556790760233	1.36088458019815e-05	14864	38316	10648	8999	6251	4581	3641	2743	82	46	29	32	27	24	42201	43850	46598	48268	49208	50106	249	285	302	299	304	307
K11_OTHGASTR	50_60	FinnGen	R18_SYMPTOMS_SIGNS_INVOLVI_CIRCULATO_RESPI_SYSTEMS	1.32867060186787	1.11085479609801	-0.0196436364766163	1.14676740895836	-0.0608028118392443	1.13984548892269	0.262276490007288	0.241346106325377	0.505548015756044	0.34149486610949	0.581788478829746	0.248474966686294	4.06441657319278e-07	4.16956862797739e-06	0.969005097966525	0.000784856208927215	0.916764499330634	4.48874436395034e-06	8404	65556	6399	5258	3346	2229	1659	1157	45	33	20	22	18	17	66971	68112	70024	71141	71711	72213	545	557	570	568	572	573
K11_OTHGASTR	50_60	FinnGen	R18_SYMPTOMS_SIGNS_INVOLVI_DIGES_SYSTEM_ABDOMEN	2.74616119569844	1.55437218812726	1.41641491828067	1.45261702557462	1.39025831760386	0.816713211401569	0.187290987243841	0.263704718925258	0.343721787509289	0.387364029010488	0.362229597528337	0.321297930487192	1.12006893113321e-48	3.76122164913047e-09	3.77529630631233e-05	0.000176831080950362	0.000124011036883034	0.0110245819962182	6070	64609	4435	3567	2220	1577	1273	963	64	31	21	17	15	10	65642	66510	67857	68500	68804	69114	538	571	581	585	587	592
K11_OTHGASTR	50_60	FinnGen	RHEUMA_ENDPOINTS	0.706507566958826	0.557959633253882	0.460932111559746	0.381430537235027	0.0118876498606394	0.272149286896207	0.361600994570764	0.323952427461546	0.414151961541556	0.504858519120568	0.581133213991816	0.380815954671971	0.0507210975195011	0.0850060404183961	0.265728155716397	0.449937239985635	0.983679626963438	0.474826696097717	6966	67079	5504	4433	2777	1903	1419	911	26	19	14	9	6	7	67913	68984	70640	71514	71998	72506	602	609	614	619	622	621
K11_OTHGASTR	50_60	FinnGen	ST19_INJURY_POISO_CERTA_OTHER_CONSE_EXTER_CAUSES	1.01002594771156	0.5406389627509	0.85649088223116	0.434514557536732	0.919812808679303	0.483171622346728	0.3078567288592	0.305037607374436	0.304849877609234	0.420017108499465	0.303263095063864	0.221016395541693	0.00103501683166522	0.0763334527761599	0.00496108585733905	0.300894846727422	0.00242093689753185	0.0288057483896321	12573	41446	8918	7507	5318	3938	3131	2365	44	38	30	30	29	22	44653	46064	48253	49633	50440	51206	404	410	418	418	419	426
K11_OTHGASTR	50_60	FinnGen	T2D	1.05433239794622	0.804490829051366	-0.424482096845292	0.673247184603305	0.679557518985191	1.59228838018773	0.341275189468327	0.309144585317841	0.710387034060399	0.504573483704282	0.504179909505111	0.271447651471357	0.00200567487428669	0.00925974244295097	0.550149325409645	0.182108943315396	0.17770750792071	4.46667250259425e-09	5000	70935	4019	3552	2219	1405	931	520	25	20	13	14	15	14	71265	71732	73065	73879	74353	74764	626	631	638	637	636	637
K11_OTHGASTR	50_60	FinnGen	T2D_INCLAVO	0.864714542703657	0.684928251044001	-0.449816504672115	0.650698952037173	0.651686511810473	1.59803410683434	0.361040670938975	0.323516803500984	0.71038846785307	0.50458680828273	0.504177794339986	0.271491702684534	0.0166175862936474	0.0342485222691788	0.526604399778465	0.197200726074182	0.196158846271153	3.9535526976608e-09	5471	70630	4468	3665	2262	1435	959	529	23	19	13	14	15	14	70995	71798	73201	74028	74504	74934	615	619	625	624	623	624
K11_OTHGASTR	50_60	FinnGen	T2D_WIDE	1.10902000887027	1.2849098592091	0.375123484666662	0.0900723641812525	1.41403418914135	1.57766992531068	0.453531449153466	0.360523739515578	0.710633594367144	1.00251112737687	0.504466560596265	0.380913398386065	0.014473208917401	0.00036523339651664	0.597588269747153	0.92840899920636	0.00506251822514633	3.44579675506032e-05	2861	70250	2375	1675	1016	641	469	259	17	12	7	8	10	7	70108	70808	71467	71842	72014	72224	611	616	621	620	618	621
K11_OTHGASTR	50_60	FinnGen	VWXY20_ACCIDENTS	0.480663683646111	0.725462641249977	-0.0259233035711336	0.460656582380518	0.181343954283683	0.0813877559930715	0.327159883460957	0.242122803568237	0.415520476248575	0.386179740332091	0.415225501544428	0.337988978842271	0.141778232986157	0.00273314140283732	0.950254211064474	0.232926015207208	0.66230276622085	0.809710106945397	12662	58165	9334	7572	4944	3404	2601	1904	43	35	21	19	14	9	60834	62596	65224	66764	67567	68264	616	624	638	640	645	650
K11_OTHGASTR	50_60	FinnGen	VWXY20_EXTER_CAUSES_MORBIDI_MORTA	0.506017338488286	0.602769168136732	0.363424758253119	0.416214524942464	0.581697401319777	0.227891282991617	0.346973955462091	0.272732913996619	0.3642802992599	0.417843582701391	0.363424383848953	0.282175003367517	0.14473784588838	0.0270976746408842	0.318448417181753	0.319200941072528	0.109465339486593	0.419307111115132	12268	48518	9034	7509	5002	3429	2563	1852	39	34	23	23	18	13	51220	52745	55252	56825	57691	58402	493	498	509	509	514	519
K11_OTHGASTR	50_60	FinnGen	VWXY20_OTHER_EXTER_CAUSES_ACCIDENTAL_INJURY	0.423486903580642	0.663200914565059	0.0257825622569666	0.519128527638571	0.245281669934648	0.0446716576628629	0.343805500782872	0.254673878164158	0.41560800780642	0.386329041516608	0.415348660245872	0.358044644935032	0.218037619141566	0.00921109487887873	0.950534347512518	0.179030182266412	0.554825978791239	0.900709115770369	12170	57941	9000	7248	4721	3243	2457	1782	40	33	21	18	13	8	60463	62215	64742	66220	67006	67681	608	615	627	630	635	640
K11_OTHGASTR	50_60	FinnGen	Z21_FACTO_INFLUENCI_HEALTH_STATUS_CONTACT_W_HEALTH_SERVI	1.27048684821822	1.08988608999452	1.23450129748523	0.745061312743499	0.790290922338756	0.743001991730343	0.284311936458621	0.255448622783542	0.281699256893729	0.394998534221124	0.35142172598468	0.231783276061632	7.87195759647781e-06	1.98512861242737e-05	1.17412581644323e-05	0.0592628668865364	0.0245227339564183	0.00134786212260718	12908	34227	9031	7653	5014	3730	3093	2641	53	45	32	22	23	21	37732	39110	41749	43033	43670	44122	319	327	340	350	349	351
K11_OTHGASTR	50_60	FinnGen	Z21_OTHER_SPECIAL_EXAM_INVES_PERSONS_WO_COMPLA_REPOR_DIAGNOSIS	1.6937637586015	1.20463573514843	1.17222930839076	0.749412958721441	0.625019559972343	0.74248988197564	0.271665456125283	0.276651162893791	0.331722615444287	0.45858953053351	0.457537640599612	0.324303018594171	4.52526151863263e-10	1.33462892348867e-05	0.000409687311588566	0.102223294650174	0.171923087829786	0.0220506541845521	8589	48167	6140	5250	3466	2561	1997	1370	44	32	23	15	13	10	50157	51047	52831	53736	54300	54927	415	427	436	444	446	449
K11_OTHGASTR	50_60	FinnGen	Z21_PERSONS_ENCOUNTERI_HEALTH_SERVI_EXAM_INVES	1.36185854217712	1.035603177554	1.11034118766353	0.688684410247948	0.385151614437941	0.828476070308118	0.255294049274366	0.236990312887997	0.266614034061771	0.365727232213824	0.388420308048855	0.227993245507004	9.58238313599508e-08	1.24353394921385e-05	3.118969451589e-05	0.0596929455011256	0.321400181213641	0.000279304858388407	13289	51393	9311	8059	5619	4148	3331	2445	57	49	36	28	24	21	54836	56088	58528	59999	60816	61702	478	486	499	507	511	514
K11_OTHGASTR	60_70	FinnGen	AB1_ERYSIPELAS	1.28125651642165	-0.188992783632764	0.804186465891745	-0.431724836510945	0.585033031009422	0.935188535008385	0.338058639177362	0.579720225013149	0.450217677885238	1.00135966330102	0.579456127863512	0.35584463263836	0.000150621679305761	0.744419147418846	0.0740641310404122	0.666367571389755	0.312675286879726	0.00858680544275111	2485	72049	1945	1585	977	627	449	259	18	13	12	10	10	8	71881	72241	72849	73199	73377	73567	690	695	696	698	698	700
K11_OTHGASTR	60_70	FinnGen	AB1_INFECT_PARASIT	1.18737287697747	0.231339831861324	0.625465043214063	0.724357499777817	0.578458041631012	0.407128594575296	0.20433822650901	0.272606618367884	0.282453569337217	0.32072301785903	0.337228322915456	0.253345492027262	6.21671719371005e-09	0.396091950803734	0.0268013091510057	0.0239136184113884	0.0862846421430412	0.108052299645458	8311	63405	6610	4978	3085	2008	1428	911	57	42	33	28	20	16	64378	66010	67903	68980	69560	70077	671	686	695	700	708	712
K11_OTHGASTR	60_70	FinnGen	AB1_OTHER_BACTERIAL	1.10516207074171	-0.0698087545922631	0.605382908593225	0.355695147002159	0.773013905019909	0.564802583489533	0.248045795945606	0.381085100720634	0.356826397108816	0.502335378082832	0.410834406383773	0.355503396020914	8.37072917515892e-06	0.854653521470474	0.0897769526977733	0.478893709172703	0.0598943528909228	0.112119029222876	5327	74349	4431	3164	1841	1082	726	396	37	25	20	16	13	8	74409	75676	76999	77758	78114	78444	799	811	816	820	823	828
K11_OTHGASTR	60_70	FinnGen	AB1_SEPSIS_IMPLICIT	1.75752225367391	0.406210504189807	0.57225930035354	0.210101785941811	0.88842644183504	1.10785233053194	0.248480260528545	0.381367211079467	0.411372270403195	0.57951205383669	0.411093848682815	0.261374903667263	1.51525505800259e-12	0.286811354897167	0.164195595030593	0.7169414651657	0.030685450428721	2.24961441544534e-05	2862	74655	2250	1843	1315	921	638	375	32	18	18	16	17	15	74507	74914	75442	75836	76119	76382	728	742	742	744	743	745
K11_OTHGASTR	60_70	FinnGen	ASTHMA_EXCL	0.824207908410223	0.643587564612587	0.660218563385379	0.351632844736817	0.486628583219365	0.168634623421208	0.201901356468389	0.183460373963231	0.216388406963656	0.294314784281121	0.26404973792047	0.218006302346562	4.46054920843647e-05	0.000451409753344044	0.0022801903011485	0.232184380591861	0.0653373514061105	0.439208215854543	13757	55412	10640	8030	5439	3672	2742	1868	93	70	52	36	31	22	57864	60474	63065	64832	65762	66636	572	595	613	629	634	643
K11_OTHGASTR	60_70	FinnGen	AUTOIMMUNE	1.26393201255935	0.506079265955723	0.226376052406495	0.553039415788594	0.519097010672573	0.387293585377624	0.221337169859269	0.248733060197901	0.321062864901906	0.306723969909887	0.282756652755554	0.198231692952666	1.12686301670009e-08	0.0418883108617839	0.480758421622373	0.0713799725251517	0.066380780934894	0.0507317359095394	7160	63310	4786	4342	3354	2602	2206	1624	52	38	36	36	34	27	64954	65398	66386	67138	67534	68116	678	692	694	694	696	703
K11_OTHGASTR	60_70	FinnGen	C3_CANCER	0.606498151784415	0.161832121815357	0.724592110016524	-0.73613894913013	-1.8401646756647	-0.374720224412269	0.219773082311446	0.234823692940541	0.229105875657319	0.579493000728416	1.00117376168061	0.356031964626157	0.0057862216524991	0.490719837448306	0.00156315767116051	0.203972264125353	0.0660613306400128	0.292574613279887	10212	62261	8569	6475	3696	2264	1546	897	56	38	26	10	7	8	63143	65237	68016	69448	70166	70815	705	723	735	751	754	753
K11_OTHGASTR	60_70	FinnGen	C3_CANCER_EXALLC	0.622113512358552	0.175479173850884	0.738306215336258	-0.723855738623037	-1.83023729248403	-0.376426297625391	0.220052767732805	0.235040225457037	0.229327060935962	0.579580110952578	1.00121960685618	0.356116245632366	0.00469701021522062	0.455309822786195	0.00128438302080601	0.21169020405859	0.067548374785237	0.290496944526379	10212	60264	8569	6475	3696	2264	1546	897	56	38	26	10	7	8	61169	63263	66042	67474	68192	68841	682	700	712	728	731	730
K11_OTHGASTR	60_70	FinnGen	C3_CANCER_WIDE	0.763606785131668	0.184936804528084	0.733458716697607	-0.794733952280071	-1.90598870540197	-0.588128899580131	0.199945899392309	0.229302419791042	0.223994320106129	0.579545539183303	1.00119507381424	0.380318120159652	0.000133957380848824	0.419943540974884	0.00105867010665084	0.170279759690835	0.0569474907020823	0.122004847367	11090	60660	9345	6696	3869	2424	1664	973	62	40	27	10	7	7	61657	64306	67133	68578	69338	70029	686	708	721	738	741	741
K11_OTHGASTR	60_70	FinnGen	C3_CANCER_WIDE_EXALLC	0.763556998711676	0.184882946839143	0.733400996170958	-0.794795331358155	-1.90605598063796	-0.588217516632573	0.199945776081294	0.229302371782446	0.223994293785667	0.579545535381818	1.00119507840444	0.380318205601252	0.000134091368254863	0.420078829052394	0.00105963461604643	0.170246757903763	0.0569387363597031	0.121948703845672	11090	60654	9345	6696	3869	2424	1664	973	62	40	27	10	7	7	61651	64300	67127	68572	69332	70023	686	708	721	738	741	741
K11_OTHGASTR	60_70	FinnGen	CARDIAC_ARRHYTM	0.850466483150095	0.403869863716872	0.928290070771838	-0.0858456441614651	-0.373849528289201	0.174749288865422	0.253287369490647	0.259581353916979	0.252502561325118	0.504915705253921	0.581269785222365	0.338726837890673	0.000785899536623736	0.11974356902688	0.000236586497495408	0.864994601124586	0.520120225883672	0.605924020670904	7719	43465	6322	5015	3114	1919	1316	753	49	34	24	10	10	9	44469	45776	47677	48872	49475	50038	344	359	369	383	383	384
K11_OTHGASTR	60_70	FinnGen	CD2_BENIGN	1.20565027991828	0.659797720702563	0.574385109855301	0.845641081187345	0.316869928984484	0.085546849060751	0.21704559488621	0.236232229313265	0.294155192594554	0.294297198556094	0.357948340909204	0.247728850222412	2.77890145454468e-08	0.00522209373324733	0.0508598837218992	0.00406046804821368	0.376027594987937	0.729850406471201	7732	59693	5553	4547	2971	2126	1679	1340	61	42	31	28	20	17	61184	62190	63766	64611	65058	65397	627	646	657	660	668	671
K11_OTHGASTR	60_70	FinnGen	CD2_BENIGN_EXALLC	1.19353818972259	0.646073747656265	0.560382230569682	0.833514291227572	0.299384874757394	0.0635966154485305	0.21990693198046	0.238620641960807	0.296078817919086	0.29623002883169	0.359429920446131	0.249600289008141	5.7158596122388e-08	0.00677849161945608	0.0584005394977491	0.00489688119567766	0.404876502626807	0.798882335279521	7732	41586	5553	4547	2971	2126	1679	1340	61	42	31	28	20	17	43263	44269	45845	46690	47137	47476	441	460	471	474	482	485
K11_OTHGASTR	60_70	FinnGen	CD2_NEOPLASM	1.1609789259545	0.430055241646176	0.742543372457139	0.564667800672801	0.255118211438526	0.0815613550280378	0.167995686207677	0.199136243789652	0.209571539583544	0.265759996741999	0.295160082359091	0.211291868969847	4.82042634087066e-12	0.0308034112647116	0.000395377945892473	0.0336092860433633	0.387401987684563	0.699487227410341	15038	44362	11690	8891	5549	3776	2853	2039	100	67	52	42	31	24	47115	49914	53256	55029	55952	56766	495	528	543	553	564	571
K11_OTHGASTR	60_70	FinnGen	CHOLELITH_BROAD	1.68496796787759	1.24589402315702	1.1013439824118	0.166828411489225	-0.442675500923302	0.228108622020727	0.255876369252539	0.255137757214478	0.320457259077917	0.579658273746505	0.708837791363547	0.304350043026268	4.54621316595593e-11	1.04366848425955e-06	0.000588653988045898	0.773496192020626	0.532293435075525	0.453559333760543	3192	72237	2241	1883	1343	989	805	609	42	30	21	14	12	11	72430	72788	73328	73682	73866	74062	716	728	737	744	746	747
K11_OTHGASTR	60_70	FinnGen	COPD_ASTHMA_INFECTIONS	0.691059831061479	0.562074783777498	0.355728944073251	0.553107961468471	-0.11606407042848	0.453737173295272	0.264018679301068	0.235195353933926	0.32045421646111	0.357284938493166	0.502434539815044	0.291443499485016	0.00885853968482835	0.0168565885000845	0.266965727911012	0.121601491109355	0.817312186229349	0.119503364155457	7648	64842	6213	4491	2911	1828	1223	732	48	37	24	18	12	12	65541	67263	68843	69926	70531	71022	688	699	712	718	724	724
K11_OTHGASTR	60_70	FinnGen	COPD_ASTHMA_PNEUMONIA_SEPSIS	0.828906400884433	0.406678667910011	0.693603030633436	0.323657790349075	0.367979826679298	0.735650753925495	0.294197945624138	0.306084005208452	0.337488341874769	0.502722120606613	0.50250343820729	0.335759769286527	0.00483972248154843	0.183963301463603	0.0398605521259416	0.519698310549397	0.463989658156253	0.0284515554983904	5345	64221	4524	3048	1886	1134	745	432	38	28	20	12	10	9	64324	65800	66962	67714	68103	68416	680	690	698	706	708	709
K11_OTHGASTR	60_70	FinnGen	COPD_EXCL	0.781932594140305	0.743618205359357	0.610922369066627	0.467374144753798	0.296413447321447	0.0225287368589243	0.209133805864568	0.178710816953349	0.225773089504676	0.283249358568528	0.293910314513537	0.23384500184633	0.000184819466287257	3.16837705784901e-05	0.00681168605168037	0.0989337636891935	0.313206496156691	0.923250171928386	13321	55337	10322	7717	5218	3538	2644	1810	93	72	48	34	26	19	57682	60287	62786	64466	65360	66194	561	582	606	620	628	635
K11_OTHGASTR	60_70	FinnGen	COPD_MULTIMORB	1.13612569255604	0.0468767702364921	0.332350444572413	-0.055074332427317	0.997480487210195	0.685037483912675	0.382016055663594	0.502741895419746	0.502752469736335	0.709048768629932	0.411314553139642	0.356137278159349	0.00293920142814325	0.925711134042012	0.50857269203224	0.938087737433114	0.015304010168814	0.0544146691969849	1883	77716	1519	1308	974	699	508	253	19	15	16	14	12	8	77266	77477	77811	78086	78277	78532	795	799	798	800	802	806
K11_OTHGASTR	60_70	FinnGen	C_STROKE	0.882415854591801	0.0669367713065883	0.476397548871799	-0.120541248406789	0.362579987594487	0.388869675052294	0.295957920065111	0.359011780751824	0.359038644028305	0.580722061628309	0.451236915316862	0.337907758894151	0.00286785241539283	0.852094015476329	0.184551742026038	0.835563695189982	0.421671551096259	0.24980791710517	5183	56112	4235	3269	2138	1410	987	576	31	25	17	11	12	9	56598	57564	58695	59423	59846	60257	431	437	445	451	450	453
K11_OTHGASTR	60_70	FinnGen	D3_BLOOD_IMMUN	2.55580246924553	1.46580621006786	0.828983637270275	1.07678003467818	-0.508631973239373	0.9481622128292	0.154994731600922	0.228978357020447	0.411233776977977	0.449963233220288	1.00113204718745	0.355843931703241	4.35762612681253e-61	1.53852278105814e-10	0.0438161649398781	0.0167094173759908	0.611413489808735	0.00770925229775926	3602	75576	2946	2108	1150	699	465	289	76	30	12	10	8	8	75425	76263	77221	77672	77906	78082	731	777	795	797	799	799
K11_OTHGASTR	60_70	FinnGen	DIABETES_FG	0.298694313147213	0.108187211855775	0.0256047344914954	0.603616427874835	0.0212141879036032	0.777157186080081	0.294418915479083	0.24833260039971	0.293463543490417	0.255408047737741	0.320163384669652	0.165453050275945	0.310333986360124	0.663087431228278	0.930472687390318	0.0181109740079026	0.94717042565745	2.63821465051178e-06	8981	65463	6535	6076	4583	3315	2509	1531	49	50	58	50	42	39	67162	67621	69114	70382	71188	72166	698	697	689	697	705	708
K11_OTHGASTR	60_70	FinnGen	DM_COMORB_EXMORE	0.982022037408512	0.48353226010659	0.583501519892818	0.455302206099144	0.57014183850203	0.661108497284244	0.188366197046297	0.192842924696472	0.217709848537361	0.265720124793844	0.243479510413264	0.162405107258643	1.85443915588089e-07	0.0121626718734472	0.00735826433233925	0.0866269768980263	0.0191991229117973	4.68646126417018e-05	13350	51966	10447	8447	5812	4117	3013	1832	95	82	68	59	55	43	54293	56293	58928	60623	61727	62908	481	494	508	517	521	533
K11_OTHGASTR	60_70	FinnGen	E4_DIABETES	0.301866524606857	0.114296114733784	-0.0549227178512217	0.611542747274731	0.211080684644041	0.791391426828971	0.294423321533077	0.24833927603259	0.306106167704756	0.255414475021676	0.292992036821964	0.165468947610294	0.305230799109407	0.645342672769475	0.857604980724462	0.0166514344111394	0.471259377857404	1.72940080810496e-06	8934	65413	6508	6046	4554	3292	2490	1516	48	49	57	51	44	39	67093	67555	69047	70309	71111	72085	698	697	689	695	702	707
K11_OTHGASTR	60_70	FinnGen	E4_DM2	0.280558965525984	0.146495069560778	0.0825516527948626	0.510287324805549	0.0855450183842333	0.820827901769922	0.294446057270044	0.241680375735157	0.282349749548268	0.263443281278881	0.305639640954113	0.159827802345768	0.340672892056517	0.544413750764191	0.770000882497091	0.0527464157071905	0.779563056107336	2.81093354502501e-07	9217	65445	6674	6217	4716	3433	2603	1594	49	50	59	52	45	42	67239	67696	69197	70480	71310	72319	700	699	690	697	704	707
K11_OTHGASTR	60_70	FinnGen	E4_DM2_STRICT	0.322161064858194	0.011608241825642	0.0591122891336809	0.355730109765068	0.0649361219829219	0.806384061463383	0.294429178192202	0.263625797273165	0.293446739483942	0.293340230763979	0.320145603660261	0.16958071911769	0.273872248547522	0.964878077722077	0.840353533748098	0.225249218149149	0.839265493547367	1.98285786378004e-06	8678	65667	6342	5905	4442	3185	2399	1445	44	42	52	45	41	37	67263	67700	69163	70420	71206	72160	696	698	688	695	699	703
K11_OTHGASTR	60_70	FinnGen	E4_ENDONUTRMET	0.84993958764034	0.394278944272113	-0.17889223532223	0.663350278994718	0.514731191526832	0.751596934458046	0.197601588403069	0.193276178552356	0.284413896178013	0.21772808076062	0.217173665477123	0.140185234389105	1.69814987737468e-05	0.0413526241256692	0.529358506208157	0.00231375092631468	0.0177815279783713	8.25539350053676e-08	16086	48590	11623	9914	7472	5515	4342	2865	91	76	79	81	70	59	52448	54157	56599	58556	59729	61206	514	529	526	524	535	546
K11_OTHGASTR	60_70	FinnGen	E4_HYPERCHOL	1.02862718850288	0.687590436874395	0.355192907371851	0.228680448590117	0.814689284607019	0.759170515504942	0.282821908494769	0.305986377678337	0.450250421918627	0.579721881608529	0.450053891284731	0.410343966436538	0.000275817142750496	0.0246318730026462	0.430182984074999	0.693237181336313	0.0702641815257082	0.0643015459323062	4604	69345	3897	2446	1446	960	627	344	30	22	15	10	10	6	69352	70803	71803	72289	72622	72905	670	678	685	690	690	694
K11_OTHGASTR	60_70	FinnGen	E4_HYTHYNAS	0.522482710508178	0.219673705572227	-0.255580825593292	0.667729672731427	0.347355798506686	0.2874162075884	0.412528929132899	0.357914631445959	0.503126077992013	0.358191128317145	0.382246311411251	0.26355182821495	0.20532127459255	0.539373893749613	0.611463409887334	0.0622976322071394	0.363496659138052	0.275471339517972	4048	70101	2565	2563	2094	1638	1369	994	25	23	19	22	17	15	70797	70799	71268	71724	71993	72368	762	764	768	765	770	772
K11_OTHGASTR	60_70	FinnGen	E4_HYTHY_AI_STRICT	0.0942452340678092	0.2110617499918	-0.69346155754605	0.620702103703216	0.594306663122651	0.400391160083352	0.58148613080274	0.41320645608037	0.709967842565177	0.413503991913178	0.383542011331996	0.283969649589596	0.87124561559211	0.609498070996702	0.328692609066014	0.133335164065066	0.12125636311902	0.158545969577731	3446	60549	2180	2177	1816	1454	1223	888	18	17	15	19	16	13	61213	61216	61577	61939	62170	62505	584	585	587	583	586	589
K11_OTHGASTR	60_70	FinnGen	E4_LIPOPROT	0.780479806940604	0.609313849711158	0.378539782827009	0.590358623631392	0.824323638174665	0.776626032980201	0.272768211293796	0.263258948997808	0.357260492230073	0.381439967162999	0.336971110473613	0.304273700914216	0.00421867971559258	0.0206401005812035	0.289343729147211	0.121692024728633	0.0144341292296209	0.0106985797039461	6418	70149	5239	3485	2209	1526	1096	632	44	36	30	23	18	11	70587	72341	73617	74300	74730	75194	697	705	711	718	723	730
K11_OTHGASTR	60_70	FinnGen	E4_METABOLIA	1.0869776307258	0.610190895074593	0.4063626864528	0.668165639882692	0.928662751208084	0.551833102409022	0.210871857489924	0.234755814788864	0.320117312594614	0.337069442664807	0.292598683731428	0.304065230896977	2.5406001231907e-07	0.00934255663522488	0.204292011030285	0.0474480356136295	0.00150434211495394	0.0695468033166441	8053	71202	6573	4399	2708	1805	1305	754	63	45	36	27	21	11	71877	74051	75742	76645	77145	77696	742	760	769	778	784	794
K11_OTHGASTR	60_70	FinnGen	E4_THYROID	0.516919628513679	0.234640732307311	0.338772678908669	0.100652031184614	0.382366877217505	0.27568849466754	0.382505204929337	0.337814871544186	0.357752406357124	0.450738855210095	0.357969878473879	0.255239722144978	0.176565580640515	0.487316176537814	0.343665628548504	0.823298496721971	0.285451151925569	0.280090550578367	4611	70315	3018	2842	2268	1765	1480	1052	30	28	23	22	20	16	71109	71285	71859	72362	72647	73075	769	771	776	777	779	783
K11_OTHGASTR	60_70	FinnGen	E4_THYROID_CTRL_EXCLUSION	1.27540677352829	0.511878969841059	0.447493023103097	0.320922891250733	0.501990849080505	0.443969935553896	0.213146199547516	0.24251447570179	0.283221074382436	0.338375532560193	0.283149456847064	0.192054006439516	2.18100648582064e-09	0.0347968058836498	0.114103854042698	0.342914525742493	0.0762481016950808	0.0207945978778471	7957	60597	5390	4810	3641	2807	2353	1707	57	42	39	36	36	29	62463	63043	64212	65046	65500	66146	644	659	662	665	665	672
K11_OTHGASTR	60_70	FinnGen	F5_ADO	1.04031734131935	0.625137748395136	0.822595893951596	0.0686912381578871	-0.265537565676138	0.552903604328643	0.451105513970789	0.450500356693256	0.450906407642582	0.709322905404829	0.708905632554031	0.291419398265608	0.0211022076826758	0.165243020367215	0.0681042726920877	0.922853001000789	0.707977367822271	0.0577912609666252	2198	74983	1251	1094	867	706	673	596	12	8	10	6	6	12	75087	75244	75471	75632	75665	75742	831	835	833	837	837	831
K11_OTHGASTR	60_70	FinnGen	F5_MOOD	1.20717949944639	0.618578501734386	0.817578445976761	0.463900225612646	-0.272199345928011	0.561460732285469	0.412555882323789	0.450520232479257	0.45094219812008	0.580047780025468	0.708898215058789	0.291438756009049	0.00343241302715252	0.169742532769629	0.0698248986664497	0.423848650559573	0.700996816141874	0.0540402731013212	2218	75116	1264	1097	867	708	676	598	13	8	10	7	6	12	75223	75390	75620	75779	75811	75889	834	839	837	840	841	835
K11_OTHGASTR	60_70	FinnGen	F5_NEUROTIC	0.644212621111812	-0.095447111550452	0.95752240492956	-0.211295088109729	0.191181859534619	0.565970480613235	0.580437701716042	0.709110137527981	0.503049279788497	1.00151347216976	0.708963485837463	0.410225014171819	0.267053394526553	0.892927152519518	0.0569836005877772	0.832906169075232	0.787418834502419	0.167691776566039	1823	77315	1181	972	655	471	438	369	10	8	8	6	6	6	77105	77314	77631	77815	77848	77917	842	844	844	846	846	846
K11_OTHGASTR	60_70	FinnGen	F5_PSYCH	1.01936734937642	0.335711095341253	0.357706403971645	-0.211741870540908	0.0910268830221396	0.529415567323632	0.273272159447127	0.320708585773599	0.381976185358643	0.58001633940865	0.450197625047504	0.232870653890873	0.00019130688230237	0.295201399137104	0.34903507044802	0.715065195768636	0.839765715735022	0.0230001671146584	5517	67020	3840	3062	2066	1472	1254	1002	31	19	15	12	15	19	67951	68729	69725	70319	70537	70789	715	727	731	734	731	727
K11_OTHGASTR	60_70	FinnGen	FALLS	0.459829063154614	0.12263992441878	-0.169244874365202	0.51418326379302	0.14426901967135	0.30149696294346	0.255993305208126	0.255129287511998	0.357237334852433	0.305725242894121	0.356826770439681	0.261315093131718	0.0724540898975711	0.630731748557897	0.635670832891238	0.0925983972297273	0.68598397308705	0.248595342969784	9589	66228	7356	5810	3771	2501	1786	1139	42	33	27	27	18	15	67658	69204	71243	72513	73228	73875	761	770	776	776	785	788
K11_OTHGASTR	60_70	FinnGen	FG_CVD	0.869795173624868	0.41754333550965	0.269960384379704	-0.00956453928840138	0.435216572977008	0.539066470841505	0.193292676629469	0.192101486774421	0.230824539579406	0.287365588523251	0.216861658675015	0.139373369161564	6.79896431448898e-06	0.0297384973161039	0.242182903930247	0.973448492906826	0.0447618292752933	0.000109827643010136	18273	35281	12986	10699	7917	6182	5028	3684	87	81	73	77	82	70	40138	42425	45207	46942	48096	49440	343	349	357	353	348	360
K11_OTHGASTR	60_70	FinnGen	FG_DISVEINLYMPH	1.23381038190732	1.35281116819441	-0.833424947727444	-0.0131352269088072	-0.927193459211622	0.37468505088416	0.39052847936149	0.302958174262383	1.00422777422501	0.712927939405874	1.00382745444699	0.318187099588142	0.00158129488682251	7.99418019871731e-06	0.406586137079872	0.985300335048247	0.355664301940452	0.238971249682766	2746	29813	1871	1528	1085	907	786	632	20	18	9	9	8	11	30495	30838	31281	31459	31580	31734	173	175	184	184	185	182
K11_OTHGASTR	60_70	FinnGen	FG_HYPERTENSION	1.04101240192194	0.283723776625179	0.658868990093594	0.467133545002572	0.716464537534288	0.338458982915001	0.212139335286161	0.242070840318083	0.231420840759464	0.2782499787785	0.226008580382596	0.169312591256136	9.23808057879955e-07	0.241169273688073	0.00441250622370869	0.0931857874046779	0.00152398697106719	0.0456063645642579	12492	33736	8970	7056	5193	4051	3316	2450	77	63	62	60	53	42	36870	38784	40647	41789	42524	43390	311	325	326	328	335	346
K11_OTHGASTR	60_70	FinnGen	FG_OTHHEART	1.01468310553217	0.344926217160693	0.470562941597979	0.307992121299911	0.343712409525884	0.468444410642868	0.21366371216161	0.240710421461349	0.277115875179693	0.361086163306165	0.3606916628328	0.266056028537259	2.04452680552776e-06	0.151871867095061	0.0894940146917115	0.3936813830498	0.340627641405696	0.0782894720570277	9097	35467	7497	5946	3778	2442	1630	926	62	39	30	22	22	15	36696	38247	40415	41751	42563	43267	309	332	341	349	349	356
K11_OTHGASTR	60_70	FinnGen	G6_CARPTU	0.598903000084075	0.434974877049531	-0.00891803237863133	0.123678022233638	0.942206027043213	0.601517547038193	0.580868811352181	0.503177590044784	0.709323679670396	0.70931277303782	0.411608491953537	0.336379003838969	0.302518816496356	0.387337451888914	0.989968792672924	0.86158005853327	0.0220745267691592	0.0737415349063389	2147	71741	1322	1183	892	720	661	494	10	10	9	11	14	9	71811	71950	72241	72413	72472	72639	745	745	746	744	741	746
K11_OTHGASTR	60_70	FinnGen	G6_EPIPAROX	0.212997627077092	0.629222067202372	0.512800192517954	0.516948098952753	0.586058862639848	0.242869582255607	0.307160482279267	0.211079661398167	0.272527319402236	0.320632247976395	0.292925870748002	0.245789983241137	0.488032931539106	0.00287337255557632	0.05988397046737	0.106901608074725	0.0454239663231962	0.323094710637282	9073	64434	6728	5569	3601	2409	1798	1189	54	50	37	26	24	17	66006	67165	69133	70325	70936	71545	719	723	736	747	749	756
K11_OTHGASTR	60_70	FinnGen	G6_NERPLEX	0.31744815940693	0.57871318020782	0.646016431566687	0.387351863664971	0.342787670217483	0.508897035167336	0.451040090474478	0.320527345624611	0.357316919897715	0.450233716065299	0.411220289564138	0.253171140433017	0.481548849838528	0.0709959596151558	0.0706119713903834	0.38960435646653	0.404514051629174	0.0444215566332235	4208	72272	2781	2388	1749	1323	1162	874	24	22	19	14	19	16	72908	73301	73940	74366	74527	74815	767	769	772	777	772	775
K11_OTHGASTR	60_70	FinnGen	G6_NEURO	0.53359223872468	0.490026928704737	0.598965587054604	0.445037990392271	0.474309218547766	0.548700217537477	0.244284041396576	0.205107453497273	0.23147719182422	0.283711621562388	0.256315759970243	0.166439207427097	0.0289394270768295	0.0168886484313697	0.00966529490138907	0.116734646773819	0.0642432569649738	0.000978277623714289	13242	53668	9517	7882	5337	3813	3051	2135	71	62	55	42	48	39	56746	58381	60926	62450	63212	64128	576	585	592	605	599	608
K11_OTHGASTR	60_70	FinnGen	G6_OTHNEU	0.670394135993225	-0.290542266447697	0.366045163570389	0.731531232559316	0.134818715215708	0.590910034460856	0.381090815572979	0.502129411457062	0.449559351334313	0.44959988795401	0.579014720963577	0.335311103182962	0.0785528238973749	0.562845409919121	0.415512625196953	0.103721880826344	0.815884406880202	0.0780230168559481	3074	77610	2416	1943	1250	834	610	398	22	17	15	13	10	9	77406	77879	78572	78988	79212	79424	840	845	847	849	852	853
K11_OTHGASTR	60_70	FinnGen	G6_SLEEPAPNO	0.237739948655778	0.670273458133942	0.560056269206131	0.460088833526407	0.404095363103028	0.482522734513637	0.382546999484551	0.26361649544644	0.357424046491899	0.450144338593721	0.449772760073042	0.318695096475399	0.534293066877376	0.0110028534713597	0.117132488104997	0.306737457794081	0.368949213032959	0.130011229910862	5210	71860	3867	3269	1950	1204	851	526	28	27	20	15	13	10	72346	72944	74263	75009	75362	75687	829	830	837	842	844	847
K11_OTHGASTR	60_70	FinnGen	G6_SLEEPAPNO_INCLAVO	0.109666123740417	0.64865713175444	0.630070901125137	0.4377624344723	0.170621347733365	0.577139672823875	0.38256598219033	0.255582866501133	0.337386491152554	0.450109976801749	0.50227361395945	0.304088204484299	0.774373149889409	0.0111503171100432	0.0618311232388023	0.330768191814664	0.73408395962185	0.0577046336131466	5860	71549	4445	3630	2048	1234	859	527	28	28	21	15	13	11	72103	72918	74500	75314	75689	76021	833	833	840	846	848	850
K11_OTHGASTR	60_70	FinnGen	G6_TIA	0.352597070695195	-0.0429558040341431	-0.287617873242005	0.790880201372017	0.452762476754192	0.520821640152278	0.502373958252953	0.502139589206261	0.708601209874973	0.50212589789911	0.579041186690287	0.409938900904205	0.482765378425024	0.931827689726057	0.684819560009176	0.115241775525069	0.434263019437101	0.20391156169131	2298	77221	1850	1507	955	629	443	266	15	13	9	9	7	6	76820	77163	77715	78041	78227	78404	834	836	840	840	842	843
K11_OTHGASTR	60_70	FinnGen	H7_CHOROIDRETINA	-0.0105149118713157	-0.172128663005975	-0.122631797934365	0.695433449481125	0.315969777532795	0.243514515652598	0.449947361811223	0.410876170563997	0.502137061590308	0.410840401664865	0.501957808519519	0.40996972422455	0.98135576961647	0.675266741921732	0.807060615940579	0.0905107767457148	0.529038279272741	0.552524349711058	4168	76278	3419	2724	1688	1065	712	397	20	18	14	14	9	6	76188	76883	77919	78542	78895	79210	819	821	825	825	830	833
K11_OTHGASTR	60_70	FinnGen	H7_CONJUNCTIVA	-0.603641804183618	0.686909781241793	0.340805105191483	0.621555481090845	1.28607397138184	0.52609723293428	1.00143715730733	0.411226386261807	0.579485945082518	0.579609512694659	0.380955668789413	0.355749215767329	0.546658033492773	0.0948415835908118	0.556454261645721	0.283554165290392	0.000735706343220328	0.139182283829734	1877	76934	1268	1131	833	588	480	362	11	16	11	13	12	8	76670	76807	77105	77350	77458	77576	862	857	862	860	861	865
K11_OTHGASTR	60_70	FinnGen	H7_CONJUNCTIVITIS	-13.470614051562	0.5632873644248	0.21490382683205	0.468744560767722	1.38668095176728	0.448882849203141	720.881899778133	0.502560491130464	0.708956702702162	0.709064308687616	0.411240105619977	0.41040696776597	0.985091358905088	0.262358123019894	0.761793176984392	0.508564331912698	0.000746380777871864	0.274064394667413	1427	76778	948	862	638	459	375	293	7	12	9	11	10	6	76400	76486	76710	76889	76973	77055	850	845	848	846	847	851
K11_OTHGASTR	60_70	FinnGen	H7_EYE_ADNEXA	0.389500763037608	0.196429729094486	0.167446219449762	0.427768292882379	0.682863212608424	0.154937059760548	0.208438807727687	0.191046229764528	0.236202410200015	0.248969418773882	0.21550535926984	0.201937445061794	0.0616704659680991	0.303865616041186	0.478380410969682	0.0857681704061179	0.00153143428179207	0.442931256242203	16600	53189	13143	10737	6721	4474	3202	1962	84	78	65	56	43	26	55979	58385	62401	64648	65920	67160	583	589	602	611	624	641
K11_OTHGASTR	60_70	FinnGen	H8_CONSENHEARINGLOSS	-0.484298440583016	0.222478979414623	0.0637080086148225	0.147793858296053	0.0575281726037788	0.233050607480278	0.579603247767847	0.336686095938133	0.449696005903585	0.502244078226115	0.502018230582049	0.355704552493589	0.403397478140314	0.508746665103443	0.887341418153775	0.768553886844765	0.908767100704523	0.512351690784289	4153	73105	3251	2655	1710	1210	901	567	21	20	16	14	11	8	73202	73798	74743	75243	75552	75886	784	785	789	791	794	797
K11_OTHGASTR	60_70	FinnGen	H8_EAR_MASTOID	-0.324163568012052	0.224614224355054	-0.69445316776837	0.434238532497143	0.34528930039926	-0.0199821471925279	0.411609213494558	0.262744496321189	0.502340302467845	0.336877979286118	0.336605929817576	0.291408113301556	0.430958930490264	0.392619249857133	0.166837960800911	0.19739517929344	0.304987354132114	0.945331099187576	7317	68357	5658	4604	2973	2064	1544	1017	32	31	24	25	18	12	69235	70289	71920	72829	73349	73876	749	750	757	756	763	769
