## Supplementary Tables for "Clinical history shapes the predictive value of polygenic risk": Supplementary_table_S4.tsv (part 36 of 226)

Disease	Age_range	Biobank	Clinical_history_phenotype	Beta_0_1	Beta_1_3	Beta_3_5	Beta_5_7	Beta_7_10	Beta_>10	Se_0_1	Se_1_3	Se_3_5	Se_5_7	Se_7_10	Se_>10	Pval_0_1	Pval_1_3	Pval_3_5	Pval_5_7	Pval_7_10	Pval_>10	N_cases	N_controls	N_case_phenotypeNO_0_1	N_case_phenotypeNO_1_3	N_case_phenotypeNO_3_5	N_case_phenotypeNO_5_7	N_case_phenotypeNO_7_10	N_case_phenotypeNO_>10	N_case_phenotypeYES_0_1	N_case_phenotypeYES_1_3	N_case_phenotypeYES_3_5	N_case_phenotypeYES_5_7	N_case_phenotypeYES_7_10	N_case_phenotypeYES_>10	N_control_phenotypeNO_0_1	N_control_phenotypeNO_1_3	N_control_phenotypeNO_3_5	N_control_phenotypeNO_5_7	N_control_phenotypeNO_7_10	N_control_phenotypeNO_>10	N_control_phenotypeYES_0_1	N_control_phenotypeYES_1_3	N_control_phenotypeYES_3_5	N_control_phenotypeYES_5_7	N_control_phenotypeYES_7_10	N_control_phenotypeYES_>10
K11_OTHGASTR	60_70	FinnGen	H8_HL_SEN_NAS	-0.840667769607815	0.285065505986578	-0.0833802920612388	-0.0516563265791505	0.167312235826852	0.388944036775332	0.708944883710033	0.336672451529089	0.502216981030166	0.579308208025218	0.502028200425623	0.35572833242501	0.235700775300835	0.397154176044869	0.868137718269598	0.928947611262003	0.738928532040729	0.274229714337209	3902	73047	3097	2507	1590	1114	809	491	18	18	13	13	11	8	73050	73640	74557	75033	75338	75656	784	784	789	789	791	794
K11_OTHGASTR	60_70	FinnGen	H8_OTHEREAR	-0.692327746137987	0.395838255195433	-0.131050849346659	0.17299773170135	0.0928091273776226	0.131990303770641	0.579590957175275	0.281335145852688	0.44967968360163	0.449712782876231	0.449480700910581	0.33562174142381	0.232278159112992	0.159427699725961	0.770721284150527	0.700470859581923	0.836415373724166	0.694119321884247	5223	73607	4082	3322	2108	1493	1105	703	25	26	18	16	12	9	73929	74689	75903	76518	76906	77308	794	793	801	803	807	810
K11_OTHGASTR	60_70	FinnGen	HYPOTHYROIDISM	1.16818726161932	0.811756751332562	0.32283310037787	1.24485661672012	0.891743349843696	0.895604463838284	0.442826332512863	0.390511091983769	0.527067766702932	0.391952562281504	0.414293036219705	0.311830225658283	0.00833902530303943	0.0376446163621805	0.540201861363228	0.00149300887429178	0.0313622513913204	0.00407766856108991	4063	11250	2578	2571	2099	1641	1370	996	25	23	19	22	17	15	12640	12647	13119	13577	13848	14222	70	72	76	73	78	80
K11_OTHGASTR	60_70	FinnGen	HYPOT_THYRO_INCL	0.476439419008094	0.174158361744537	-0.303069537989383	0.61800344208639	0.297988515135472	0.248122661385527	0.412257742153446	0.357630004866731	0.502913827648162	0.357869087683178	0.381943562197445	0.26312363908855	0.247810690589013	0.626273094825743	0.54675673968786	0.0841859684825018	0.43527909786489	0.345686599223491	4066	72299	2580	2572	2099	1641	1370	996	25	23	19	22	17	15	72965	72973	73446	73904	74175	74549	795	797	801	798	803	805
K11_OTHGASTR	60_70	FinnGen	I9_ANGINA	1.35375504035805	0.426946261421019	0.602462695333196	0.647982813232193	0.731543271766049	0.599292945846005	0.231615494591355	0.283144088507925	0.294343860424665	0.321387978995044	0.294057435296069	0.214825292730819	5.07061532381739e-09	0.131586188604621	0.0406778318617837	0.0437789461104781	0.0128551745683793	0.0052760824625445	4981	65397	3747	3243	2411	1874	1422	887	50	39	42	39	33	23	65997	66501	67333	67870	68322	68857	584	595	592	595	601	611
K11_OTHGASTR	60_70	FinnGen	I9_CEREBVASC	0.654638644657499	-0.242262376072438	0.452272615913112	-1.22290492485239	-0.147318784916675	0.176599916127917	0.320236859097683	0.411035473413919	0.356793272896286	1.00113812100241	0.579147477490926	0.379965851020485	0.040930568649925	0.555596128801866	0.204939366704997	0.221891205814562	0.799208336802432	0.642090165393444	4455	76039	3670	2783	1813	1168	824	461	25	20	16	9	10	7	76010	76897	77867	78512	78856	79219	789	794	798	805	804	807
K11_OTHGASTR	60_70	FinnGen	I9_CHD	1.07890933880243	0.344131063259301	0.6102207670162	-0.055595140501639	0.674581846640087	0.742021989528657	0.241897207000926	0.272183150742461	0.282290686035958	0.450370746357647	0.305952982227217	0.209223063880537	8.18841264041563e-06	0.206109312181101	0.0306432227549223	0.901756265354622	0.0274642977315086	0.00039029698710222	5772	73911	4539	3729	2694	1877	1356	806	49	38	40	35	32	24	74359	75169	76204	77021	77542	78092	736	747	745	750	753	761
K11_OTHGASTR	60_70	FinnGen	I9_CHD_NOREV	1.24905704919171	-0.018381956823176	-0.220031492629537	-0.223797917146273	0.72568999010873	0.968531309005134	0.255858135730498	0.381493037578171	0.502740307961582	0.579779245732759	0.357314668014027	0.222943283985031	1.05103502940531e-06	0.961569400349509	0.6616296411923	0.699492672760226	0.0422595657786016	1.39723893405141e-05	4349	73788	3483	2732	1842	1342	941	557	28	19	25	28	27	21	73892	74643	75533	76033	76434	76818	734	743	737	734	735	741
K11_OTHGASTR	60_70	FinnGen	I9_CORATHER	1.3623306863551	0.616047189506019	0.841794494800021	0.557062565827218	0.531264224084861	0.720625824998647	0.197244661348946	0.230089362142927	0.248611898514396	0.337840007209041	0.337521289687647	0.24703836282091	4.95685711398028e-12	0.00741902881024843	0.000709249904734193	0.0991692282426847	0.115483535580108	0.00353347343298382	6509	68697	5274	4224	2776	1887	1323	745	72	51	41	29	25	17	69218	70268	71716	72605	73169	73747	642	663	673	685	689	697
K11_OTHGASTR	60_70	FinnGen	I9_CVD	0.813398612752877	0.542574216451821	0.366564293810688	0.0366230663532749	0.556259895775526	0.586470294680366	0.207737074627046	0.19044369780843	0.228714570889887	0.289440577944268	0.212066102940739	0.14331870695885	9.02096696134573e-05	0.00438567926003055	0.108997570677477	0.899311993039094	0.00871465975107919	4.27538080856324e-05	18740	30603	13049	10919	8262	6473	5302	3951	84	82	76	79	83	70	35910	38040	40697	42486	43657	45008	300	302	308	305	301	314
K11_OTHGASTR	60_70	FinnGen	I9_CVD_HARD	0.889864129609067	0.21458576506981	0.563940833211204	-0.341062977659304	0.570701109425528	0.632830196375294	0.225143486906072	0.248145923366386	0.248298021698882	0.450436259767684	0.282226712897075	0.197972101739216	7.73611934268386e-05	0.387172529018687	0.0231333220414258	0.448939835685611	0.0431621892205928	0.00139075693166272	8232	70292	6571	5312	3750	2558	1832	1056	58	49	47	38	37	27	71214	72473	74035	75227	75953	76729	681	690	692	701	702	712
K11_OTHGASTR	60_70	FinnGen	I9_DISVEINLYMPH	0.735447929520098	0.968958992609279	-0.578162078820646	-0.411084664293207	-0.615149967711738	0.0344511219393063	0.382186589595507	0.282135135537394	0.709005665399684	0.708982620307048	0.708763355804499	0.291631230597513	0.0543149337488862	0.000593913099604827	0.414812022695284	0.562033762610563	0.385438070662437	0.90596268444402	3523	70407	2472	1984	1378	1097	921	710	22	21	12	11	10	12	70684	71172	71778	72059	72235	72446	752	753	762	763	764	762
K11_OTHGASTR	60_70	FinnGen	I9_HEARTFAIL_NS	1.21356139839707	0.806279095646557	0.489001970991618	0.800495661597534	1.23706567152105	0.257786041631758	0.224501986465187	0.223989318457624	0.320234547390913	0.337110642079379	0.281519770990455	0.356019430977728	6.460230013256e-08	0.000318667962938741	0.126758047387342	0.0175690029307875	1.11160532051381e-05	0.469017498209585	5478	74114	4540	3685	2382	1533	1003	538	61	42	32	26	19	8	74300	75155	76458	77307	77837	78302	691	710	720	726	733	744
K11_OTHGASTR	60_70	FinnGen	I9_HYPERTENSION	0.90903957970398	0.160417073441456	0.539360581521867	0.344028304166011	0.604869016818673	0.223992521479147	0.205640505359175	0.236778251789797	0.225880856080898	0.273629601439939	0.220507116426701	0.161568380285928	9.84600974209704e-06	0.498089284781953	0.0169490987367186	0.208653217471175	0.00608655558157862	0.165635905132794	12492	53809	8970	7056	5193	4051	3316	2450	77	63	62	60	53	42	56706	58620	60483	61625	62360	63226	548	562	563	565	572	583
K11_OTHGASTR	60_70	FinnGen	I9_HYPTENS	0.909269699145228	0.160393323738595	0.539156452150568	0.344298749450433	0.604827694536049	0.225171232338416	0.205643319212488	0.236779275577223	0.225881652636974	0.27363026432247	0.220507336003349	0.161568453209824	9.79788803844222e-06	0.498154763477142	0.0169912073319618	0.208296773594053	0.00609008071439926	0.163420783392386	12487	53808	8967	7056	5193	4051	3316	2448	77	63	62	60	53	42	56703	58614	60477	61619	62354	63222	548	562	563	565	572	583
K11_OTHGASTR	60_70	FinnGen	I9_HYPTENSESS	1.13638422238297	0.397111222775724	1.04577076508953	0.48348735730146	0.305556312403862	0.517823581013398	0.174709806514321	0.207809021889894	0.185530044291684	0.283005404360937	0.306354200764809	0.222888274486681	7.79988675525213e-11	0.0560118896054317	1.73374600054246e-08	0.0875615415435304	0.318572557087057	0.0201661122094447	12413	55748	9865	7302	4784	3269	2334	1362	96	65	61	38	30	21	57633	60196	62714	64229	65164	66136	567	598	602	625	633	642
K11_OTHGASTR	60_70	FinnGen	I9_IHD	1.40883518975949	0.434406070080928	0.1475744026844	-0.053792661582653	0.45591638805911	0.515052946813481	0.180768866893475	0.230069152795464	0.306389961648484	0.381863774938504	0.282320748307713	0.183427514146331	6.51409052598795e-15	0.0590052331399698	0.630050710321654	0.887973652702766	0.106334951801814	0.00498599435905012	8263	68485	6356	5271	3697	2782	2105	1302	70	47	41	42	42	32	69690	70775	72349	73264	73941	74744	632	655	661	660	660	670
K11_OTHGASTR	60_70	FinnGen	I9_ISCHHEART	1.3649775283093	0.570103971270809	0.441315592457268	0.160303337154823	0.570249136030656	0.55430595496479	0.183020676730778	0.215289275804566	0.272707379909361	0.357725243305583	0.282344107992204	0.195014536656445	8.78117296319659e-14	0.00809495368811491	0.105603300708663	0.654067601142895	0.0434149778798332	0.00447776982480781	8284	68904	6487	5307	3652	2585	1911	1151	73	54	43	39	39	28	69983	71163	72818	73885	74559	75319	645	664	675	679	679	690
K11_OTHGASTR	60_70	FinnGen	I9_MI	1.15062755452807	-0.28373836441697	-0.607826525859975	0.369790769839373	0.558230343059843	0.850926854626981	0.307607279070598	0.503351881084637	0.709558913974812	0.503574272154088	0.451077273970793	0.272683300553577	0.000183601039370355	0.5729597926767	0.391651680711243	0.462746337891221	0.215883241274302	0.00180502454423383	3409	66461	2777	2115	1414	1025	713	411	20	11	19	21	19	14	66485	67147	67848	68237	68549	68851	588	597	589	587	589	594
K11_OTHGASTR	60_70	FinnGen	I9_MI_STRICT	1.24521760996002	-0.204552226986618	-0.546463000355647	0.131828279299542	0.386984931831106	0.894253340026989	0.307683687667397	0.503411627095394	0.709603047211154	0.580489438993352	0.503526823571622	0.272912291929937	5.18626000988363e-05	0.68449871439109	0.44124250381469	0.820347152499248	0.442161215083512	0.0010502567317958	3052	66109	2457	1925	1313	965	675	393	19	10	17	19	18	14	66108	66640	67252	67600	67890	68172	577	586	579	577	578	582
K11_OTHGASTR	60_70	FinnGen	I9_OTHHEART	0.839573804103827	0.326795424145791	0.509315877566715	0.0952879183837049	0.215987945968568	0.178227529329442	0.203677717358251	0.215018477473317	0.241506096988734	0.357449864879405	0.337167788810767	0.261940092266413	3.75483091523803e-05	0.128549157320851	0.0349519023984816	0.789794853924666	0.521785952469751	0.496242785679981	10471	64531	8500	6774	4323	2801	1918	1129	71	47	34	22	22	15	65828	67554	70005	71527	72410	73199	603	627	640	652	652	659
K11_OTHGASTR	60_70	FinnGen	I9_TIA	0.386948092947931	-0.0125464078904259	-0.257955306907878	0.820300178941393	0.483974982833095	0.565186842017429	0.502606107627686	0.502343677573937	0.708746680761062	0.502328625487149	0.579221434706371	0.410206424032262	0.441369068831863	0.980074309787091	0.71588802142611	0.10247002935194	0.403401779083407	0.168261710106433	2298	74068	1850	1507	955	629	443	266	15	13	9	9	7	6	73766	74109	74661	74987	75173	75350	735	737	741	741	743	744
K11_OTHGASTR	60_70	FinnGen	I9_UAP	1.00837876670019	0.36476541787097	0.1977140885672	0.121716334958172	1.20425872108972	1.27819502898005	0.412105811859531	0.450368577848525	0.579855106792964	0.709134020809233	0.411602147422704	0.30497132407399	0.014409366737807	0.417982456085191	0.733125007265003	0.863719924872657	0.00343590092740245	2.77486064059475e-05	1904	70243	1502	1251	848	596	418	252	13	12	14	17	15	11	69976	70227	70630	70882	71060	71226	656	657	655	652	654	658
K11_OTHGASTR	60_70	FinnGen	ILD_DIFF_DG	0.781193443728019	0.679253846819398	0.603565939687967	0.379368663404433	0.365868834306895	0.00849686354110668	0.209167792098455	0.183529243769433	0.225816117623289	0.294366729987764	0.282825626020959	0.233847195688396	0.000187887360065368	0.000214695606796283	0.00752164944171476	0.197480831432467	0.195796774264531	0.971015154810252	13310	55109	10290	7730	5243	3555	2666	1827	90	69	48	34	27	19	57479	60039	62526	64214	65103	65942	560	581	602	616	623	631
K11_OTHGASTR	60_70	FinnGen	ILD_SYST_AUTO_DISEASES	1.3005307111813	0.640743282688303	1.10658296424556	-0.593572616454566	0.594364716751941	0.792557708772649	0.358197912097545	0.411450311874462	0.381401818136936	1.00127608073879	0.502225417786875	0.29099763894552	0.000282587687230937	0.119404055746549	0.00371549915615873	0.553304208232096	0.236626082799347	0.00645769881170431	2235	74655	1547	1292	897	675	573	418	15	13	12	8	10	12	74520	74775	75170	75392	75494	75649	808	810	811	815	813	811
K11_OTHGASTR	60_70	FinnGen	J10_ASTHMA	0.904252565810855	0.804922320729198	0.128204842528386	0.707324835162796	-0.0994338164513907	0.474456796050215	0.414843257699643	0.360348817120665	0.58154599663757	0.504697754830925	0.710193131168387	0.358395478918953	0.0292763601203547	0.0255007785072176	0.82551665455685	0.161069976826194	0.888652449640508	0.185557555363	3054	47818	2228	1792	1295	914	707	495	20	15	10	9	6	8	48277	48713	49210	49591	49798	50010	347	352	357	358	361	359
K11_OTHGASTR	60_70	FinnGen	J10_ASTHMA_EXMORE	0.937752641695657	0.83611499012386	0.160483398672279	0.740979490967483	-0.063716846020745	0.54055412603583	0.415460606916425	0.360979293912177	0.58193619012228	0.505133766376366	0.710485070049645	0.359211317621355	0.0239993450670219	0.0205451213832853	0.782720957978094	0.142403923531911	0.928540900061643	0.132366243135539	3054	45650	2228	1792	1295	914	707	495	20	15	10	9	6	8	46153	46589	47086	47467	47674	47886	303	308	313	314	317	315
K11_OTHGASTR	60_70	FinnGen	J10_ASTHMA_INCLAVO	0.654360022432447	0.283171298048025	0.288376195549895	0.798848649146041	-0.491600740891938	0.175294095300581	0.337684949710782	0.336939494163782	0.411149481906494	0.381063865791672	0.708648160332322	0.355762968721523	0.0526497505440954	0.400671927267487	0.48305956925985	0.0360498949361993	0.487860176231975	0.622205348237635	4534	72990	3474	2845	1776	1183	852	551	28	20	15	12	6	8	73240	73869	74938	75531	75862	76163	782	790	795	798	804	802
K11_OTHGASTR	60_70	FinnGen	J10_ASTHMA_OTHER_THAN_NONALLERGIC	0.968555269646377	0.587317464388711	0.457507288777221	0.792512305211571	0.177014036800805	0.646106611750788	0.357349493212558	0.356780127141227	0.449725569215952	0.449692202128869	0.579138215388295	0.335846519790835	0.00672048295573133	0.0997306546700096	0.309009185084788	0.0780112124402166	0.759870566406373	0.0543777618940666	2887	76792	2152	1714	1206	811	628	409	23	16	14	11	8	9	76672	77110	77618	78013	78196	78415	832	839	841	844	847	846
K11_OTHGASTR	60_70	FinnGen	J10_INFLUPNEU	0.628603885331565	0.462714183327923	0.685286427749901	0.239902489440971	-0.00168837152599645	0.663184331494312	0.305969660591513	0.281526166240039	0.319929209929796	0.502295017520681	0.579185142360214	0.335479183811101	0.0399307307479736	0.100260486470477	0.0321939699708383	0.63292587593338	0.997674105278161	0.0480611808806814	5591	72997	4708	3204	2015	1172	766	447	39	30	20	11	9	9	73068	74572	75761	76604	77010	77329	773	782	792	801	803	803
K11_OTHGASTR	60_70	FinnGen	J10_LOWCHRON	0.988072611141041	0.33276306414504	0.413358302725269	0.366038885512929	0.574571373904317	0.143819350830362	0.26384585353442	0.293126328203181	0.337196804392483	0.411347912191002	0.356798835557456	0.29147038820427	0.000180475792547421	0.256282874675683	0.220248876630428	0.373545199838376	0.107321243798815	0.621710928923956	5395	69675	4118	3420	2359	1567	1174	774	41	28	22	16	13	12	70198	70896	71957	72749	73142	73542	713	726	732	738	741	742
K11_OTHGASTR	60_70	FinnGen	J10_PNEUMONIA	0.669476532790093	0.43311260903131	0.630173510866773	0.265761194800502	0.309918998869191	0.687908439292557	0.305956082389534	0.292672729973786	0.336817764759777	0.502282531099785	0.502100783997093	0.335461477544963	0.0286589798189924	0.138912488609944	0.061350236303391	0.596731237375149	0.537073400326197	0.0403026818174063	5357	73759	4533	3054	1897	1135	747	431	38	29	20	12	10	9	73761	75240	76397	77159	77547	77863	784	793	802	810	812	813
K11_OTHGASTR	60_70	FinnGen	J10_PNEUMOPROBBAC	0.704442619549303	0.455351133534853	0.653893762320216	0.296264960292734	0.344725447510317	0.728500738588758	0.305932017328858	0.292669639151625	0.336819928488376	0.502280527121342	0.502104905766862	0.335458606830886	0.0213007045007048	0.119742891310135	0.0522128178778307	0.555298170849003	0.492359661395596	0.0298816101510062	5207	74110	4407	2976	1858	1108	722	418	38	29	20	12	10	9	74087	75518	76636	77386	77772	78076	785	794	803	811	813	814
K11_OTHGASTR	60_70	FinnGen	J10_RESPIRATORY	0.758359118695488	0.508547191020121	0.512285290500074	0.55334080466635	0.588710158600557	0.290572837208914	0.233403317117918	0.213822938165786	0.25079819964252	0.284474978441501	0.265212514389518	0.202168429645116	0.00115756123235691	0.0173900005262388	0.0410901202814397	0.0517593383411398	0.0264345442670387	0.150638173094727	11245	46413	8629	6741	4701	3301	2499	1681	71	55	47	38	30	26	48472	50360	52400	53800	54602	55420	486	502	510	519	527	531
K11_OTHGASTR	60_70	FinnGen	J10_UPPERDIS	0.711957729387816	0.094763380166638	0.167801714602439	0.61995712686839	0.160768760828232	-0.183645967610696	0.41229444265848	0.450341245966623	0.502905755072628	0.450323330845853	0.502446786472214	0.355618989263346	0.0842002394929705	0.833335421672814	0.738632864792351	0.168607081143796	0.748989771102973	0.605566580091076	3253	66311	2224	1888	1370	1026	854	693	19	14	15	12	8	8	66578	66914	67432	67776	67948	68109	743	748	747	750	754	754
K11_OTHGASTR	60_70	FinnGen	K11_CHOLELITH	1.61887818220768	1.23607166304887	0.929172516494073	0.212017762517927	-0.396775037351607	0.262524822211445	0.272888666432724	0.263262704596206	0.357399445982956	0.579691326223538	0.708856070373983	0.304381060884132	2.98581830895342e-09	2.66342967089283e-06	0.00932739718784032	0.714557219807073	0.575656851659473	0.388419377500629	3004	72113	2088	1788	1283	946	772	589	38	28	19	14	12	11	72282	72582	73087	73424	73598	73781	709	719	728	733	735	736
K11_OTHGASTR	60_70	FinnGen	K11_CONSTIPATION	1.61785286247813	0.654973334142934	1.29150137554934	0.144790155148377	0.619247263119191	0.645638943564817	0.229334194263678	0.29268289580588	0.271608278454954	0.579369315764181	0.449654891501645	0.319171267004403	1.73142142012249e-12	0.0252324175455675	1.98431909977662e-06	0.802656990462507	0.168462419468257	0.0430875336760661	3566	75908	2776	2441	1533	1002	696	417	46	28	21	11	14	10	75867	76202	77110	77641	77947	78226	785	803	810	820	817	821
K11_OTHGASTR	60_70	FinnGen	K11_DIVERTIC	1.89596649474776	1.26666801353224	1.39784224436989	1.28479223961002	0.72012773700829	1.0092321149121	0.212756613595136	0.248746305660195	0.293884215418662	0.381970618749303	0.502857504674801	0.356382442266747	5.03767586706291e-19	3.53916880590999e-07	1.97038070685548e-06	0.000769359753086809	0.152123453187235	0.00462752911674219	3659	66005	2961	2253	1372	859	587	332	59	40	23	13	8	8	66036	66744	67625	68138	68410	68665	608	627	644	654	659	659
K11_OTHGASTR	60_70	FinnGen	K11_GALLBILPANC	1.69011795793273	1.19477263083069	0.866301972955025	0.333798891634576	-0.147378937766668	0.380800677569993	0.229912538331576	0.240979978512469	0.337209111142443	0.502535821781789	0.579370322538883	0.27029571965231	1.96531754501828e-13	7.12318453863489e-07	0.0101982188042533	0.506543723054724	0.799203713724393	0.158885487073372	3882	72562	2799	2256	1524	1092	886	671	48	32	22	16	15	14	72861	73404	74136	74568	74774	74989	736	752	762	768	769	770
K11_OTHGASTR	60_70	FinnGen	K11_HERING	-0.0947909438666038	0.263936380411818	-0.309704786194617	-0.0718419566400131	-1.28714885765283	0.385803721197238	0.580858367500709	0.382816277097685	0.580543109389474	0.580530717028617	1.00167493007366	0.26309751725701	0.870367935586784	0.490534050422132	0.593705347657874	0.901511475239788	0.198793479756247	0.142541910880733	3173	70817	2339	2065	1520	1171	898	615	15	14	15	13	15	15	70960	71234	71779	72128	72401	72684	676	677	676	678	676	676
K11_OTHGASTR	60_70	FinnGen	K11_HERNIA	1.03661456907628	0.265664622613916	0.119099737199857	0.231915754712033	-0.565279093704963	0.285238212461088	0.264225942827713	0.306209773332631	0.381796694308187	0.411815954606471	0.579658560077119	0.239996103195666	8.73759538079197e-05	0.385618670094699	0.755081989375147	0.573330101528935	0.329464428052675	0.234631814230406	4981	71365	3666	3173	2266	1677	1255	855	37	23	22	20	19	18	71893	72386	73293	73882	74304	74704	750	764	765	767	768	769
K11_OTHGASTR	60_70	FinnGen	K11_INTESTOTH	1.74994877329648	1.04115607740873	0.703362670064594	1.0774076891722	0.567488784331461	0.716431015144202	0.168176856699531	0.206945697317531	0.306119875366079	0.306095706337827	0.381362319207882	0.239325719334896	2.34250988548666e-25	4.87777207275545e-07	0.0215805380605885	0.000431808378468236	0.136735920461719	0.00275761731419654	7081	67593	5654	4225	2423	1586	1130	736	83	49	31	26	21	18	68273	69702	71504	72341	72797	73191	664	698	716	721	726	729
K11_OTHGASTR	60_70	FinnGen	K11_ORAL	0.1192487805264	0.520356659198051	0.0780659754288016	0.572543861009115	-0.516631967399714	0.476138339442324	0.249206992237817	0.179631923581922	0.29360532681758	0.30617112906775	0.579640549406754	0.335930883031938	0.63228513795535	0.00376997344105932	0.790325880854639	0.06148207183556	0.37276977937787	0.156374793131294	14079	59704	11326	8915	5061	2681	1618	702	64	52	23	16	10	9	61643	64054	67908	70288	71351	72267	750	762	791	798	804	805
K11_OTHGASTR	60_70	FinnGen	KNEE_ARTHROSIS	-0.105337270826251	-0.0228945498387471	0.140827028547332	0.0268476310607273	0.196630248190901	-0.0578105235219676	0.451347470558885	0.357969658898419	0.382056252105471	0.45067156830996	0.381665993697714	0.292077190783652	0.81546324878053	0.949004722914718	0.712423760878192	0.952496122943493	0.606420723266913	0.843100675290703	5714	59147	4101	3433	2379	1834	1500	1078	22	22	19	17	17	12	60138	60806	61860	62405	62739	63161	600	600	603	605	605	610
K11_OTHGASTR	60_70	FinnGen	KRA_PSY_ANYMENTAL	0.939624835007595	0.397654033807204	0.250712279272556	-0.179140062779491	0.302036747988295	0.540263949693532	0.294321988537382	0.320758280179955	0.412015178802924	0.58000308285476	0.411503345076693	0.239058273634545	0.00141043814197496	0.215074848908547	0.542854227565831	0.75742761807031	0.462958672160258	0.023823262619195	5232	67606	3582	2894	1978	1426	1227	973	28	19	16	13	15	18	68500	69188	70104	70656	70855	71109	728	737	740	743	741	738
K11_OTHGASTR	60_70	FinnGen	KRA_PSY_MOOD	1.03232383765581	0.622646919397919	0.824489533932323	0.467979921587106	-0.270546566483536	0.557804719144826	0.451178094393213	0.450545760122175	0.450956913079536	0.580066244509765	0.708907981952069	0.29142620892743	0.0221338611454927	0.166976690491934	0.0675028734991501	0.419799127844557	0.702729535960071	0.0556135990152152	2208	75055	1257	1094	863	706	677	598	12	8	10	7	6	12	75162	75325	75556	75713	75742	75821	832	836	834	837	838	832
K11_OTHGASTR	60_70	FinnGen	KRA_PSY_MOOD_EXMORE	1.11930852532261	0.707506837893968	0.906813727558022	0.54842627926858	-0.190071388318806	0.617622059873702	0.452305887308279	0.451490991971775	0.452009144056663	0.580854310810618	0.709436904573031	0.292345605995149	0.0133358745233444	0.117104102979621	0.0448365695914424	0.345081846488747	0.788761926225066	0.034631287970721	2208	63592	1257	1094	863	706	677	598	12	8	10	7	6	12	63925	64088	64319	64476	64505	64584	606	610	608	611	612	606
K11_OTHGASTR	60_70	FinnGen	L12_SKIN_SUBCUTAN	0.211986191848626	0.552917762723353	0.268432998299897	0.702464006045995	0.529934761360511	0.133081196966384	0.306935953259404	0.224784452763427	0.320720334256286	0.306230816453809	0.32040934717909	0.270488409572553	0.489783724448357	0.0139026580683219	0.402609956802198	0.0217960302644691	0.0981416540153777	0.622716992784187	9134	62883	7030	5669	3267	2190	1663	1149	41	38	27	27	20	14	64256	65617	68019	69096	69623	70137	690	693	704	704	711	717
K11_OTHGASTR	60_70	FinnGen	M13_ARTHROPATHIES	0.327970963041233	0.183057912534859	-0.0301817674145447	-0.259122299285305	-0.0829921111440046	-0.127738333410972	0.27483909427166	0.237066412693535	0.294728559109494	0.358481134085701	0.294136832624989	0.188307046093783	0.232744108142539	0.440007900300116	0.918434974574517	0.469781966437796	0.77782483606432	0.497548966183055	11631	50959	7819	6792	5020	4103	3498	2652	52	45	39	36	35	30	54135	55162	56934	57851	58456	59302	584	591	597	600	601	606
K11_OTHGASTR	60_70	FinnGen	M13_ARTHROSIS	0.144310369175128	-0.00513473017863534	0.0342812407433648	-0.436916340582596	0.276607778921848	0.166863722467298	0.322861814478667	0.2839114206112	0.321892028397479	0.451226757423266	0.294286180578636	0.213792686835362	0.654894878119272	0.985570504382326	0.915186296928407	0.332901788685869	0.34725456738301	0.435100672065309	9512	50462	6790	5736	3998	3079	2493	1724	37	35	31	29	31	23	52595	53649	55387	56306	56892	57661	552	554	558	560	558	566
K11_OTHGASTR	60_70	FinnGen	M13_ARTHROSIS_INCLAVO	-0.0509409620585106	-0.269752780521491	-0.11574827429126	0.178835077399315	0.230580943602828	0.0950053512952353	0.283808558754849	0.263995697668142	0.293647025313676	0.293662736550279	0.272188450447951	0.212802485875371	0.857552515399735	0.306872024897229	0.693451947116493	0.542536918969267	0.396918689652433	0.65527330330519	14113	57783	10675	8766	5386	3866	2991	1855	49	45	41	38	33	23	60495	62404	65784	67304	68179	69315	677	681	685	688	693	703
K11_OTHGASTR	60_70	FinnGen	M13_ARTHROSIS_KNEE	-0.0585194136425038	0.0217061024303982	0.186969339995574	0.0729154599817005	0.242490832283592	-0.04216396542582	0.452356500522504	0.359027487453016	0.383034460202979	0.451505057407305	0.382516588493103	0.292679807519078	0.897068289981807	0.951790824525193	0.625460113100291	0.871704158304146	0.526122937909586	0.885451708222453	5714	49404	4101	3433	2379	1834	1500	1078	22	22	19	17	17	12	50479	51147	52201	52746	53080	53502	516	516	519	521	521	526
K11_OTHGASTR	60_70	FinnGen	M13_ARTHROSIS_KNEE_PRIM_ICD10	-0.113321315392972	-0.173668759765657	0.277570439604384	0.0525658561970165	0.0876006491057055	-0.333648813579675	0.450509129386233	0.381146201830712	0.356912171047798	0.449870498334285	0.410900076105493	0.380111971048629	0.801396213289087	0.648642639042241	0.43674614963535	0.906981583434594	0.831177131836423	0.380071505681372	5260	72201	3852	3240	2233	1687	1352	924	20	19	17	13	12	7	72787	73399	74406	74952	75287	75715	802	803	805	809	810	815
K11_OTHGASTR	60_70	FinnGen	M13_DORSALGIA	0.195382862061094	0.935278412004654	0.885041257035217	1.03654015109321	0.537984649319327	-0.23299329114606	0.45168247622446	0.273325207045585	0.338396280929864	0.358544102773225	0.412085420073727	0.3803457758834	0.665329483046234	0.000621961542721608	0.00891233044846165	0.00384055099473284	0.191716756614751	0.540152215234582	4659	59398	3262	2572	1639	1203	1000	806	33	30	24	17	11	7	60151	60841	61774	62210	62413	62607	611	614	620	627	633	637
K11_OTHGASTR	60_70	FinnGen	M13_DORSOPATHY	0.583478810909776	0.71171527720722	0.302685084826539	0.390895186337317	0.354465018054513	0.241113083059355	0.29491948404317	0.230536094609493	0.321410191875755	0.338409342271643	0.306320447623497	0.196928394892686	0.0478797380945654	0.0020203908464276	0.346325371039994	0.248051226524247	0.247202664331475	0.220812941139226	8034	60279	5279	4416	3121	2463	2131	1765	47	40	30	32	30	27	62336	63199	64494	65152	65484	65850	651	658	668	666	668	671
K11_OTHGASTR	60_70	FinnGen	M13_DORSOPATHYOTH	0.476044554547625	0.739798397538162	0.425144950559156	0.209374972804892	0.489185934885541	0.0451734361820087	0.339074142742945	0.249139322265691	0.338331001923954	0.41248372805348	0.320946351895115	0.261932088528907	0.160332499116735	0.00298365953640462	0.20890042771964	0.61173689641265	0.127459142943994	0.863074020197548	6599	59850	4372	3664	2488	1980	1704	1408	40	34	24	22	22	15	61411	62119	63295	63803	64079	64375	626	632	642	644	644	651
K11_OTHGASTR	60_70	FinnGen	M13_INTERVERTEB	0.888662110655508	0.600882610476723	0.41949352973951	-0.171111216528263	0.841237496999197	0.259818133664618	0.452220924657756	0.412697716615905	0.503849932701772	0.709868323707704	0.382196916941992	0.336353683660727	0.049401955405458	0.145396146283278	0.405083710871804	0.809519140769545	0.0277319337648467	0.43984490330311	2699	58310	1601	1465	1112	980	852	705	18	14	12	12	13	9	58825	58961	59314	59446	59574	59721	565	569	571	571	570	574
K11_OTHGASTR	60_70	FinnGen	M13_LIMBPAIN	1.34265621058052	0.706531877186484	0.329671218528993	0.788136053894024	0.661405996700651	0.816105988382325	0.295190859152842	0.358320102312223	0.580368980445415	0.580354676899172	0.580019874871893	0.411188919721364	5.40465264708929e-06	0.0486336217889354	0.570009652574073	0.174455809584116	0.25415463621194	0.0471726231666527	3324	59421	2578	2000	1073	577	453	314	24	13	10	10	8	6	59499	60077	61004	61500	61624	61763	644	655	658	658	660	662
K11_OTHGASTR	60_70	FinnGen	M13_LOWBACKPAINORANDSCIATICA	0.536263611995072	0.872000700812005	0.866704579666743	-0.784653052776633	0.147687568575596	0.332103191915477	0.411991385976086	0.305622572899873	0.381403579669635	1.0014334124083	0.579452423825335	0.35553264464904	0.193040189501981	0.0043282096296328	0.0230618735940886	0.433315984197107	0.79882013629116	0.35025209644995	3614	74835	2591	2033	1243	866	694	534	25	20	14	8	9	8	75011	75569	76359	76736	76908	77068	822	827	833	839	838	839
K11_OTHGASTR	60_70	FinnGen	M13_MUSCULOSKELETAL	0.371788871250386	0.423639779793355	-0.161760123693351	0.206049794966551	-0.475262061153169	0.239400270597726	0.26175009337864	0.20584230352082	0.297795272880919	0.268440364508564	0.323884731914209	0.142322879865657	0.155492331501601	0.0395825236596654	0.586997350992961	0.442735995532872	0.142272642154521	0.0925508748010159	15547	34146	9904	8708	6610	5540	4928	4091	63	58	49	55	50	59	39319	40515	42613	43683	44295	45132	407	412	421	415	420	411
K11_OTHGASTR	60_70	FinnGen	M13_OTHERJOINT	-0.0617725430059947	0.144452767339407	-0.65685830694049	-0.581917062204943	-0.16476478972008	-0.399659008201471	0.505488994301173	0.359864447642129	0.581057836116067	0.580965956398532	0.412760693945807	0.281753322858954	0.902737825350274	0.688119148475152	0.258285585798274	0.316518890466246	0.689762406812131	0.156053205783809	5282	48628	3205	2942	2312	2042	1857	1515	18	17	15	14	14	13	50177	50440	51070	51340	51525	51867	510	511	513	514	514	515
K11_OTHGASTR	60_70	FinnGen	M13_ROTATORCUFF	0.977591567995548	0.328562049107244	0.295934063156573	0.609359707898681	-0.153791933989769	0.399556279401397	0.414297927397704	0.45173546962636	0.503754163305906	0.451226010764151	0.57999480847033	0.304508458018584	0.0182929619451118	0.467022075670286	0.556896616841742	0.176870586455395	0.790885529507961	0.189474506747499	2911	58511	1814	1627	1255	1103	985	693	14	13	13	14	10	11	58973	59160	59532	59684	59802	60094	621	622	622	621	625	624
K11_OTHGASTR	60_70	FinnGen	M13_SHOULDER	0.933190348438181	0.565312116962015	0.0272799438553471	0.780896898004746	-0.501514665066938	0.187509497535103	0.38437648689403	0.359148497801432	0.503747026319126	0.358620798089173	0.580017378755267	0.27063724173789	0.0151905963194455	0.115479479633635	0.956812426228886	0.0294432589149314	0.387228422846569	0.488407204736416	3831	58647	2267	2059	1650	1513	1386	1062	23	20	17	20	13	14	59562	59770	60179	60316	60443	60767	626	629	632	629	636	635
K11_OTHGASTR	60_70	FinnGen	M13_SOFTTISSUE	0.872530684595947	0.623582079726518	0.314303590158816	0.398750336908021	-0.665771009077316	0.242130887772395	0.237322830345628	0.220538683496943	0.29412000650905	0.306716354757051	0.450329436792624	0.184239403530043	0.000236403943547357	0.00469070681543079	0.285239294664581	0.193579654052286	0.139298387351452	0.188772583709997	9565	60485	6314	5333	3748	2974	2629	2063	55	43	34	31	26	31	62978	63959	65544	66318	66663	67229	703	715	724	727	732	727
K11_OTHGASTR	60_70	FinnGen	M13_SOFTTISSUEOTH	1.42181396719544	0.704585370856482	0.744661268979728	0.704566395928353	-0.844710534900998	0.889676780922832	0.257287187217738	0.321444273261553	0.412624368942415	0.503588555796209	1.00159157015387	0.292750450038463	3.27288078133186e-08	0.0283841065463234	0.0711223720351092	0.16178558918059	0.399022520247081	0.00237342884931651	4147	59623	3108	2428	1373	828	669	494	31	16	12	9	7	12	59975	60655	61710	62255	62414	62589	656	671	675	678	680	675
K11_OTHGASTR	60_70	FinnGen	M13_SPINSTENOSIS	0.953387740402799	0.75276222129119	0.639658764733944	0.306477998637924	-0.478086212888101	0.86060056490265	0.412495106917338	0.382071569852147	0.503154244159038	0.709384533481527	1.00143985852889	0.380522506863715	0.020817922626992	0.0488140100113164	0.203622808771814	0.665716946895526	0.633078149955008	0.0237203626374415	2325	58772	1776	1431	910	604	442	288	19	15	9	8	6	7	58735	59080	59601	59907	60069	60223	567	571	577	578	580	579
K11_OTHGASTR	60_70	FinnGen	M13_SPONDYLOPATHY	1.13160130394204	0.828860122143656	0.652165764903425	0.365147526800325	0.15830989057604	0.62286720232776	0.307472498533769	0.294185455602147	0.382255708407406	0.503382584027687	0.503001831015033	0.261722553170405	0.000232929209029604	0.00484029054445156	0.0879898030928796	0.468214226569618	0.752966476602733	0.0173184683779398	4038	59134	2796	2331	1591	1163	963	719	32	27	18	14	12	15	59748	60213	60953	61381	61581	61825	596	601	610	614	616	613
K11_OTHGASTR	60_70	FinnGen	M13_SPONDYLOSIS	1.44887913314925	1.03944068754404	0.0224614939428127	-0.401135716188555	0.458234455007875	0.511884997120273	0.359414912494302	0.358620744389024	0.709674929976407	1.00186824644082	0.580291129140058	0.380553148034436	5.54890265064962e-05	0.00375024132850339	0.974750851755611	0.688870987190572	0.42972458383319	0.178590433693629	2252	58326	1479	1284	880	642	558	421	18	14	8	7	8	7	58514	58709	59113	59351	59435	59572	567	571	577	578	577	578
K11_OTHGASTR	60_70	FinnGen	N14_FEMALEGENNONINF	0.219507271401078	0.133700263801674	-0.316948954183094	0.229428920842032	0.229325419094837	-0.418280649211741	0.465119677378715	0.462825896575926	0.716537822248465	0.588791622841181	0.511972509156788	0.388284649439287	0.63697162495403	0.772674666282236	0.658247618667173	0.696787504778383	0.654207137753285	0.281367430738976	5939	17363	4272	3373	1485	1211	1088	1038	16	12	8	11	9	7	18869	19768	21656	21930	22053	22103	145	149	153	150	152	154
K11_OTHGASTR	60_70	FinnGen	N14_GENITOURINARY	0.621543000271807	0.373081317156708	0.561730487116691	0.414435235429805	0.235912374733235	0.179505240766133	0.215843465747584	0.206845296342896	0.227811140088134	0.28502357651006	0.295558213494245	0.191015019603427	0.00398179085335869	0.071282553576075	0.0136718066172777	0.145935650238863	0.424758739194386	0.347348830193447	15306	40593	11845	9462	5584	3912	2944	2131	75	59	51	40	34	30	43519	45902	49780	51452	52420	53233	460	476	484	495	501	505
K11_OTHGASTR	60_70	FinnGen	N14_MALEGEN	0.370106509111272	0.611065240301435	0.491773600802792	0.486983351793464	-0.188523981483315	0.312200395629906	0.309997845901324	0.233690669295048	0.296578104866943	0.36002939716699	0.50424630803378	0.264173331710207	0.232516985449469	0.0089267550767539	0.0972854138794593	0.176176714714994	0.708498950247789	0.237284538671376	6326	33001	5301	4260	2723	1769	1175	642	44	38	31	23	17	15	33571	34612	36149	37103	37697	38230	411	417	424	432	438	440
K11_OTHGASTR	60_70	FinnGen	N14_PROSTHYPERPLA	0.318797281615686	0.601531253035943	0.284840801865245	0.448846622851295	0.136994585754234	0.170740693525241	0.340944380589971	0.251911161153265	0.360129118019293	0.414061771542494	0.504547065962872	0.358241468793427	0.349766706279312	0.0169463077790286	0.428978555797324	0.278360876997076	0.785991170692124	0.633641397842571	5123	32796	4482	3572	2207	1345	830	375	37	32	22	16	12	8	33000	33910	35275	36137	36652	37107	400	405	415	421	425	429
K11_OTHGASTR	60_70	FinnGen	N14_RENALTUB	1.27163733706397	-0.0201494161746646	-0.377895373728371	0.501550483434665	0.898375585999033	0.973927291640814	0.271959206941174	0.449733903984104	0.708702507840339	0.579286736275341	0.502059645624608	0.409936604708806	2.92754903164193e-06	0.964264354977866	0.593880299845357	0.386596036179085	0.0735536068605836	0.0175109621257937	3548	76614	3001	2114	1174	687	426	238	25	14	10	11	8	6	76324	77211	78151	78638	78899	79087	812	823	827	826	829	831
K11_OTHGASTR	60_70	FinnGen	NEURODIS	0.692074848554457	0.520518852021265	0.806514583128243	0.469429307946458	0.557215876560116	0.641808462926675	0.232763836657862	0.209091942877361	0.215433947353855	0.281747108186961	0.250818096035838	0.168209600489997	0.00294624038653829	0.0127949666679299	0.00018134852729313	0.0956861118911539	0.0263107828827565	0.000135891971604974	15236	21149	11092	9059	6214	4432	3527	2433	83	74	65	46	52	43	24933	26966	29811	31593	32498	33592	277	286	295	314	308	317
K11_OTHGASTR	60_70	FinnGen	PAIN	1.63009144537747	1.08258097848895	0.629503321001401	0.815314726312	0.491046952132783	0.463533613725604	0.163130377399476	0.175918495035452	0.257831883102016	0.26592344004099	0.283941083519988	0.186354650993851	1.6426936369233e-23	7.56107972914003e-10	0.0146253234070598	0.0021696116217643	0.0837380072951584	0.0128690224633034	11928	51760	8489	6834	4451	3283	2671	2134	107	69	44	40	31	31	54569	56224	58607	59775	60387	60924	523	561	586	590	599	599
K11_OTHGASTR	60_70	FinnGen	PNEUMONIA	0.681772385124682	0.446489623510196	0.647870231336357	0.280817903475847	0.324333254318235	0.700415057693149	0.306005651447088	0.292707834738035	0.336851159978788	0.502302802427665	0.502121163805382	0.335462603317994	0.0258823033637342	0.12716524141205	0.0544407468610059	0.576120094846634	0.518327100635966	0.0368061331825914	5336	73796	4517	3043	1879	1130	741	430	38	29	20	12	10	9	73796	75270	76434	77183	77572	77883	781	790	799	807	809	810
K11_OTHGASTR	60_70	FinnGen	PULMONARYDG	0.801403612169892	0.708514261306193	0.526716184988217	0.438404848404666	0.358388616716221	0.20996636886208	0.205242494272594	0.178524995826695	0.230853539110615	0.283134147068766	0.282726251949895	0.218048632928992	9.43551836605942e-05	7.22622068591259e-05	0.0225127747024752	0.121526076399389	0.204934741079916	0.335580814727552	13224	55536	10235	7822	5323	3601	2675	1802	92	70	49	35	28	22	57857	60270	62769	64491	65417	66290	576	598	619	633	640	646
K11_OTHGASTR	60_70	FinnGen	PULM_INFECTIONS	0.691059831061479	0.562074783777498	0.355728944073251	0.553107961468471	-0.11606407042848	0.453737173295272	0.264018679301068	0.235195353933926	0.32045421646111	0.357284938493166	0.502434539815044	0.291443499485016	0.00885853968482835	0.0168565885000845	0.266965727911012	0.121601491109355	0.817312186229349	0.119503364155457	7648	64842	6213	4491	2911	1828	1223	732	48	37	24	18	12	12	65541	67263	68843	69926	70531	71022	688	699	712	718	724	724
K11_OTHGASTR	60_70	FinnGen	PULM_PNEUMONIA_SEPSIS	0.828906400884433	0.406678667910011	0.693603030633436	0.323657790349075	0.367979826679298	0.735650753925495	0.294197945624138	0.306084005208452	0.337488341874769	0.502722120606613	0.50250343820729	0.335759769286527	0.00483972248154843	0.183963301463603	0.0398605521259416	0.519698310549397	0.463989658156253	0.0284515554983904	5345	64221	4524	3048	1886	1134	745	432	38	28	20	12	10	9	64324	65800	66962	67714	68103	68416	680	690	698	706	708	709
K11_OTHGASTR	60_70	FinnGen	R18_ABDOMI_PELVIC_PAIN	2.32228056523927	1.41681988526998	0.997922988359406	0.885777445448081	0.878029211528194	0.703825950751424	0.154514485243478	0.197927489081699	0.294605468468889	0.358408823416175	0.338127390723299	0.247117630878182	4.70309177286576e-51	8.16970713922067e-13	0.000705790197034086	0.0134579011982694	0.00941128965925953	0.00439753837288357	6336	63565	4724	3714	2280	1617	1243	930	93	51	30	24	20	17	64522	65532	66966	67629	68003	68316	562	604	625	631	635	638
K11_OTHGASTR	60_70	FinnGen	R18_ABNORMALITI_BREAT	1.21783639280118	1.12609162014015	1.11118462403178	0.97039318202372	0.700108705875953	0.893772718551052	0.284608345125243	0.24981072464239	0.307473559527041	0.382634373715083	0.412139511268184	0.262448581506138	1.87742911139137e-05	6.5509657144086e-06	0.000301602997850108	0.011209961632448	0.0893723761826442	0.000660392587911638	4731	58542	3537	2784	1788	1224	928	667	42	33	28	20	15	15	59145	59898	60894	61458	61754	62015	549	558	563	571	576	576
K11_OTHGASTR	60_70	FinnGen	R18_GENERAL_SYMPTOMS_SIGNS	1.20679013176369	0.288031361270393	0.809737049368963	0.46171638350869	1.0982811633061	0.30733086645997	0.196651851552237	0.263249141941191	0.263283846957278	0.381462607727468	0.271754919405735	0.3044031064276	8.42621330002655e-10	0.273893672926093	0.00210129645878715	0.226131431203738	5.31240061178276e-05	0.312678325138667	8370	67608	6645	5005	2953	1812	1291	845	62	40	36	28	25	11	68578	70218	72270	73411	73932	74378	693	715	719	727	730	744
K11_OTHGASTR	60_70	FinnGen	R18_PAIN_THROAT_CHEST	1.67274109296915	1.08715441243668	1.08360740941825	1.0671883620795	1.11700698997403	0.687790320886506	0.205844931897487	0.226182540185553	0.273817903792317	0.321815647772502	0.294220856791347	0.271581946944172	4.42886828317512e-16	1.53568212708148e-06	7.57694850291775e-05	0.000912674351326312	0.000146758376118841	0.0113241617159037	5690	58404	4207	3491	2232	1555	1186	837	67	51	41	32	25	14	59285	60001	61260	61937	62306	62655	535	551	561	570	577	588
K11_OTHGASTR	60_70	FinnGen	R18_SYMPTOMS_SIGNS_ABNORMAL_CLINI_LABOR_FINDI_NOT_ELSEW_CLASSIFIED	1.74091716074714	0.78532855448543	0.731949777986417	0.785036301588585	1.1317220691219	0.695496299532934	0.153166053918353	0.185345822167577	0.21755877509827	0.239443933014013	0.19282181389177	0.152714492714234	6.16065679704445e-30	2.26426550882331e-05	0.000767166213782017	0.00104330460537729	4.37734793513871e-09	5.25788290152662e-06	20609	31922	15045	12318	8599	6310	4989	3639	135	92	85	82	76	54	37029	39756	43475	45764	47085	48435	322	365	372	375	381	403
K11_OTHGASTR	60_70	FinnGen	R18_SYMPTOMS_SIGNS_INVOLVI_CIRCULATO_RESPI_SYSTEMS	1.40738714306494	0.876611725103885	0.947108444421604	0.988389516494516	0.908949743099391	0.676222919098174	0.170645374187376	0.180418443522338	0.207723412364817	0.236167789945508	0.229875395464321	0.18237616072604	1.61826413242055e-16	1.18117236195856e-06	5.12831435364809e-06	2.85020937231435e-05	7.68240562012851e-05	0.000209028795234934	11176	61022	8232	6790	4471	3135	2391	1703	106	81	76	59	45	32	63226	64668	66987	68323	69067	69755	634	659	664	681	695	708
K11_OTHGASTR	60_70	FinnGen	R18_SYMPTOMS_SIGNS_INVOLVI_COGNITION_PERCEP_EMOTIONAL_STATE_BEHVI	1.00904950711782	0.772675396257851	0.402589000454455	1.01555553020183	1.05427996132264	-0.0405918363577532	0.272167149435049	0.25466952316683	0.381086616323208	0.336867994340293	0.319673630111463	0.410307403974291	0.000209346383735562	0.00241309104196694	0.290774602372809	0.00257234590248293	0.000973801166782669	0.921193607522746	4789	74713	3707	2996	1888	1241	897	608	45	36	28	22	14	6	74964	75675	76783	77430	77774	78063	786	795	803	809	817	825
K11_OTHGASTR	60_70	FinnGen	R18_SYMPTOMS_SIGNS_INVOLVI_DIGES_SYSTEM_ABDOMEN	2.29318214387024	1.29198547559629	1.05597423684194	0.687757636854136	0.80408944999031	0.601919108591735	0.138015268275977	0.185802747333658	0.256461021076422	0.358171409204378	0.321009923598325	0.240233088540307	5.38928391180663e-62	3.56250376715707e-12	3.83030555631955e-05	0.0548337355646988	0.012249498066487	0.0122256658655347	7999	64562	6106	4646	2781	1910	1449	1074	117	61	36	26	22	18	65743	67203	69068	69939	70400	70775	595	651	676	686	690	694
K11_OTHGASTR	60_70	FinnGen	RHEUMA_ENDPOINTS	0.378014730182935	0.26446745986438	-0.106598172119202	-0.0624282524065823	0.345209278717331	0.140111831684633	0.264232083164839	0.22975729812988	0.320570660025214	0.357439938991758	0.271965432851667	0.204500151889198	0.152540207844724	0.24970213765651	0.739491891807093	0.86135165261439	0.204329426359627	0.49325373728098	10202	60914	7496	6243	4277	3196	2532	1759	51	45	33	34	33	25	62902	64155	66121	67202	67866	68639	667	673	685	684	685	693
K11_OTHGASTR	60_70	FinnGen	SLEEP	0.17934037549287	0.623391093523341	0.626683451894213	0.563730979432332	0.497927275426857	0.42680599783876	0.382588773921074	0.263636993666979	0.337470108066064	0.411549615017376	0.411089361080543	0.304091700869966	0.63924481582444	0.0180504671979209	0.0633105380609519	0.170756688904531	0.225803997949697	0.160454763518838	5596	71186	4144	3474	2061	1315	936	591	31	30	23	17	15	11	71787	72457	73870	74616	74995	75340	820	821	828	834	836	840
K11_OTHGASTR	60_70	FinnGen	ST19_COMPLICATIO_PROCED_NOT_ELSEW_CLASSIFIED	0.807230198663658	-0.229397592702495	0.707118122628965	0.70965686733823	0.620427262654452	0.631326786756242	0.357612655724799	0.502362443745818	0.411165644142091	0.502368309638864	0.5021251758655	0.410228420835923	0.0239908805755756	0.647931531539463	0.0854708158258831	0.157766697148383	0.216606251257128	0.123813076077385	3243	74186	2516	2037	1248	745	541	346	21	15	15	12	8	6	74088	74567	75356	75859	76063	76258	804	810	810	813	817	819
K11_OTHGASTR	60_70	FinnGen	ST19_COMPLICATIO_SURGI_MEDICAL_CARE_NOT_ELSEW_CLASSIFIED	0.724080536485395	-0.305409203605896	0.557030499336723	0.683125195442447	0.371149525717601	0.364434057822692	0.320624616540607	0.449777124485179	0.380981376246929	0.44977736054356	0.502075142017632	0.410124443377357	0.0239242488090791	0.497123019534955	0.143715513830437	0.128810976035892	0.459766719950539	0.374221397864628	4342	74738	3444	2754	1670	965	688	428	26	18	17	13	8	6	74794	75484	76568	77273	77550	77810	816	824	825	829	834	836
K11_OTHGASTR	60_70	FinnGen	ST19_FRACT_LOWER_LEG_INCLU_ANKLE	0.306483943847152	-0.0926286013790769	-0.877008838007647	0.0503572157562209	0.299998981697852	0.425775483645262	0.580205526756777	0.579496694727485	1.00128622779385	0.708906708700643	0.579291590634449	0.410150866952588	0.597337343257715	0.873004599267318	0.381094047838268	0.943369868763684	0.604547474147838	0.299225920486715	2092	71415	1501	1259	876	660	546	363	7	7	7	10	9	6	71190	71432	71815	72031	72145	72328	809	809	809	806	807	810
K11_OTHGASTR	60_70	FinnGen	ST19_INJURI_HEAD	0.287857738232764	0.689496585711832	-0.22265287927433	0.806655726963146	-0.321054600724801	0.461658485590666	0.41150895574017	0.292586826551456	0.579341270052448	0.411147496139562	0.708578560656816	0.335335835862263	0.484228646539709	0.0184453976011972	0.700740720403687	0.0497669189823836	0.650479118419954	0.16860350575789	4165	75230	3183	2439	1482	981	706	498	24	22	10	11	8	9	75358	76102	77059	77560	77835	78043	830	832	844	843	846	845
K11_OTHGASTR	60_70	FinnGen	ST19_INJURI_KNEE_LOWER_LEG	0.0624490929472055	0.0336698105824119	-0.498491489708839	0.00433748754847305	0.044859306157048	0.253847846248852	0.450763215065721	0.381178590880025	0.579495748210123	0.502437866493914	0.449635598944511	0.2911124930076	0.88981303284974	0.929613758288662	0.38967001009812	0.993112041126463	0.920528404580878	0.38321258961344	4560	72065	3211	2650	1794	1375	1155	842	14	15	15	16	13	12	72563	73124	73980	74399	74619	74932	837	836	836	835	838	839
K11_OTHGASTR	60_70	FinnGen	ST19_INJURI_SHOUL_UPPER_ARM	0.732149428615551	-0.129721892358651	0.364519349839812	0.90284972855214	0.0523046630140943	0.127474067833011	0.357474967541186	0.449792335829821	0.410999225471378	0.356662948628098	0.50196294769795	0.3554620584187	0.0405488460740038	0.773037534213304	0.375127322254905	0.0113614437659907	0.917010438154047	0.719883035976547	3686	75992	2662	2174	1504	1131	891	601	22	17	18	15	8	8	76126	76614	77284	77657	77897	78187	868	873	872	875	882	882
K11_OTHGASTR	60_70	FinnGen	ST19_INJURY_POISO_CERTA_OTHER_CONSE_EXTER_CAUSES	0.696390470395539	-0.359093632255535	-0.917105357981053	0.465307132791784	0.0331048237037004	0.189602929032221	0.208071668363869	0.27495829198563	0.413331402384483	0.238287314932674	0.26529618537531	0.155397066947092	0.000817271968446387	0.191554903885913	0.026499404919677	0.0508534157773022	0.900694242655556	0.222419730053841	14920	39845	10457	8749	6315	4824	3955	2945	59	44	46	57	47	46	43746	45454	47888	49379	50248	51258	503	518	516	505	515	516
K11_OTHGASTR	60_70	FinnGen	T2D	0.325652534112097	0.0151868063077529	0.0627143329439095	0.359714809321545	0.0675042833801181	0.807724014866959	0.294475205741301	0.2636653091076	0.293481203815226	0.293375047017648	0.320173706685372	0.169610288254265	0.268780970956173	0.954068202825504	0.830787921196978	0.220151216321792	0.833014905338483	1.91460736653627e-06	8693	65368	6357	5911	4443	3185	2400	1445	44	42	52	45	41	37	66968	67414	68882	70140	70925	71880	692	694	684	691	695	699
K11_OTHGASTR	60_70	FinnGen	T2D_INCLAVO	0.412937811127161	0.102406458348055	0.182000865079013	0.32574528090956	0.0428681892669694	0.803954920371306	0.273485416156795	0.248338335455948	0.272429572622905	0.293377937305295	0.320184573633046	0.169613655379995	0.131066907240682	0.680070671399771	0.504091627290853	0.266858383342042	0.893492826097172	2.13804092106646e-06	9363	64918	6954	6160	4590	3294	2472	1473	49	46	54	45	41	37	66586	67380	68950	70246	71068	72067	692	695	687	696	700	704
K11_OTHGASTR	60_70	FinnGen	T2D_WIDE	1.10892719449765	0.809113835382886	0.820407382028524	0.413573864774008	0.582599456537055	0.869077729341945	0.242334176363697	0.23547688866973	0.282294433792101	0.411611909876674	0.381297178779393	0.261532709121271	4.7389445239166e-06	0.000590229902044393	0.00365833864662744	0.315009290510915	0.126527275986639	0.000890493764628022	5796	65683	4664	3415	2281	1515	1053	600	53	43	32	21	16	15	66094	67343	68477	69243	69705	70158	668	678	689	700	705	706
K11_OTHGASTR	60_70	FinnGen	VWXY20_ACCIDENTS	0.472644844918361	0.00898157218144363	-0.0607755945238673	0.470826112166357	0.087283179674379	0.251175043412117	0.221132785121035	0.230088010325648	0.282641088448115	0.255780327985129	0.293192707478597	0.208272510686602	0.0325670774221741	0.96886218348589	0.829745911551395	0.0656590780740034	0.765932896702592	0.227820460841369	14006	56699	10338	8330	5603	3866	2924	1955	57	47	42	44	31	24	59607	61615	64342	66079	67021	67990	703	713	718	716	729	736
K11_OTHGASTR	60_70	FinnGen	VWXY20_EXTER_CAUSES_MORBIDI_MORTA	0.696175066646492	-0.382207989071689	-0.30150893970494	0.416801427452381	0.0628826623305173	0.233869345374454	0.206504256023819	0.283695262176501	0.321910242728068	0.265041278448745	0.294216072382774	0.17970758115084	0.000748310852102952	0.177900243482163	0.348951873472239	0.115813641846854	0.830757983215043	0.193125572902937	14136	47302	10309	8405	5755	4019	3120	2177	54	37	41	47	35	33	50501	52405	55055	56791	57690	58633	574	591	587	581	593	595
K11_OTHGASTR	60_70	FinnGen	VWXY20_OTHER_EXTER_CAUSES_ACCIDENTAL_INJURY	0.494150432638687	-0.014567171883184	-0.0297690682546111	0.441045463537588	0.130085750663195	0.182979226415005	0.22116197517207	0.23576269189085	0.282648976921073	0.263803535838155	0.293193879586413	0.222109893654263	0.0254608931342549	0.95073211018292	0.916120551638271	0.0945497756874211	0.657270282126012	0.410040168936991	13562	56576	10070	8065	5404	3715	2797	1840	56	45	40	41	28	21	59312	61317	63978	65667	66585	67542	700	711	716	715	728	735
K11_OTHGASTR	60_70	FinnGen	Z21_EXAM_OBSER_OTH_REASO	1.19051598451957	0.951224532349151	1.38249830849905	0.962954944741559	1.15636253569354	1.62938569327923	0.386618071508673	0.361790260201162	0.385908566271374	0.582241664362939	0.505232054087436	0.358949555567432	0.00207482303580275	0.00855821274733615	0.000340386223604027	0.0981529089569388	0.0220924240176048	5.64368306252353e-06	2770	43899	2074	1747	1059	616	471	291	22	20	16	10	9	8	44187	44514	45202	45645	45790	45970	386	388	392	398	399	400
K11_OTHGASTR	60_70	FinnGen	Z21_FACTO_INFLUENCI_HEALTH_STATUS_CONTACT_W_HEALTH_SERVI	0.706854181585919	0.678957059454644	0.835232497875841	0.414078071144536	0.705051259410119	0.27131863119484	0.200363658245598	0.170456944156136	0.188634086543277	0.260394108962278	0.215875833530157	0.188407368839154	0.000418939619174762	6.80053109112209e-05	9.52026447974139e-06	0.111790285162907	0.00109076844970365	0.149849350092237	18089	33058	13604	11195	7287	5163	3976	2743	110	93	68	51	43	31	37018	39427	43335	45459	46646	47879	415	432	457	474	482	494
K11_OTHGASTR	60_70	FinnGen	Z21_MEDICAL_OBSER_EVALU_SUSPECTED_DISEA_CONDI	1.00208542479131	1.0158078360075	0.48539098889914	0.803244427880637	0.75488952097378	1.03823793746556	0.2868077172505	0.234110608217656	0.36035791752514	0.38434694748299	0.383940765063702	0.256666495167696	0.000475969919419931	1.43127218310661e-05	0.177990176666626	0.036627311371187	0.0492799670651271	5.23040146490251e-05	5970	45336	4400	3764	2620	1649	1119	786	43	34	23	19	16	16	46417	47053	48197	49168	49698	50031	446	455	466	470	473	473
K11_OTHGASTR	60_70	FinnGen	Z21_OTHER_SPECIAL_EXAM_INVES_PERSONS_WO_COMPLA_REPOR_DIAGNOSIS	0.75775630440241	0.751557482256902	0.840173440285536	0.17532826542847	0.463792296261348	-0.152933650813048	0.260852410017999	0.224385421492216	0.259667453389837	0.414409882341778	0.340225761869357	0.338345260698345	0.00367342833490149	0.000809855444641129	0.00121398119695819	0.672237364974216	0.172822693648168	0.651265590681023	9797	46566	7258	5909	3731	2595	2018	1409	58	46	29	18	15	9	48604	49953	52131	53267	53844	54453	443	455	472	483	486	492
K11_OTHGASTR	60_70	FinnGen	Z21_PERSONS_ENCOUNTERI_HEALTH_SERVI_EXAM_INVES	0.880432208909323	0.752849711035264	0.783365191420498	0.417449411980128	0.504207626506103	0.286037884120499	0.194043728852716	0.17004403409792	0.196118783330723	0.265905605032735	0.23755635815343	0.193063865087497	5.69823676209934e-06	9.53842024071278e-06	6.48745868615219e-05	0.116434700121209	0.0337978009593675	0.138454396757793	15874	48824	11385	9566	6614	4772	3777	2753	105	85	62	44	35	29	52656	54475	57427	59269	60264	61288	552	572	595	613	622	628
K11_OTHGASTR	60_70	FinnGen	Z21_PERSONS_W_POTEN_HEALTH_HAZARDS_RELATED_FAMILY_PERSONAL_HISTORY_CERTA_CONDI_INFLUENCI_HEALTH_STATUS	0.771964159553574	0.567450374316057	0.152145581099021	0.321326222509342	1.23386268905592	0.511903244686055	0.234858642878217	0.228673635566785	0.381006791850734	0.449808754205914	0.292338177804022	0.355747408603693	0.00101285639229159	0.0130835931535475	0.689653663582853	0.475003443919933	2.43578352359145e-05	0.150164282571717	7368	73016	6255	4727	2465	1351	885	490	49	35	20	19	18	8	73323	74851	77113	78227	78693	79088	757	771	786	787	788	798
K11_OTHGASTR	60_70	FinnGen	Z21_PRESENCE_CARDIAC_VASCULAR_IMPLANTNTS_GRAFTS	1.18605248473065	0.976022263276566	0.0567024238457737	1.01340661134174	1.50363114504883	1.00204114778978	0.32108965919626	0.293596860479159	0.579854019547502	0.450539221042379	0.35737347289881	0.41072423397164	0.000220896453071493	0.000886210623243942	0.92210110333002	0.024492182278221	2.58268118674153e-05	0.0146997373755396	2603	70025	2121	1705	1078	663	437	237	30	23	15	15	13	6	69797	70213	70840	71255	71481	71681	680	687	695	695	697	704
K11_OTHGASTR	70_80	FinnGen	AB1_GASTROENTERITIS_NOS	1.40241819408007	0.340100750747514	0.639684732408808	-0.480263517141296	0.865135254113566	0.91458368749512	0.295050889363012	0.412389973605283	0.451029947608524	1.00173123336678	0.503251327502958	0.412345416991334	2.00281528179867e-06	0.409538159316919	0.156110341555035	0.631630261970718	0.0855976491165862	0.0265545756861953	2451	47246	1939	1433	908	523	373	221	22	13	9	8	9	6	47363	47869	48394	48779	48929	49081	373	382	386	387	386	389
K11_OTHGASTR	70_80	FinnGen	AB1_INFECT_PARASIT	1.00297774450978	0.331078045540204	0.34900168553723	0.433837659454046	0.733261184906276	0.658902874673338	0.190409488882405	0.219428549219097	0.267236241370887	0.309231197739955	0.258758650257325	0.219112613699452	1.38310924907532e-07	0.131344949146243	0.191563814290405	0.160630061153937	0.00460031600421063	0.00263716023552217	11289	36419	8587	6428	3995	2540	1884	1257	67	44	35	32	31	23	38736	40895	43328	44783	45439	46066	318	341	350	353	354	362
K11_OTHGASTR	70_80	FinnGen	AB1_INTESTINAL_INFECTIONS	1.31961635389501	0.198843173165467	0.815770780675117	0.586667407273357	0.572428919865673	0.859849284458061	0.265059125503197	0.382301273041586	0.358213639912647	0.503313164073595	0.503162702586315	0.358060407530248	6.40545988629704e-07	0.602978781828902	0.0227665080807858	0.243771720769274	0.255261785071857	0.0163320956901063	3243	47410	2557	1897	1170	687	489	305	28	16	12	11	9	8	47678	48338	49065	49548	49746	49930	390	402	406	407	409	410
K11_OTHGASTR	70_80	FinnGen	AB1_OTHER_BACTERIAL	0.733705744359351	0.337624326434521	0.225664587539522	0.261653094117363	0.741746191748315	0.595862043077179	0.237804523139601	0.24991967619757	0.338844104624866	0.412696419940684	0.321629889802778	0.294652421840345	0.00203325515244378	0.176717423500796	0.505421637897428	0.526075186424435	0.0210988796274645	0.0431501166371551	7650	43444	6048	4249	2442	1451	1037	663	43	31	22	16	17	12	44623	46422	48229	49220	49634	50008	380	392	401	407	406	411
K11_OTHGASTR	70_80	FinnGen	AB1_SEPSIS_BACT	0.942515267793267	0.595305741157577	1.42658400772655	0.337271746182964	0.588769468596675	1.01204251802239	0.340041259974317	0.339593471401057	0.285058572645153	0.581173281309167	0.504269047398552	0.360272966005549	0.00557528652161937	0.0796028229994052	5.59986651179046e-07	0.561692731624009	0.24298021158619	0.0049680328420691	3039	43653	2395	1721	1084	690	498	291	29	23	19	8	9	8	43942	44616	45253	45647	45839	46046	326	332	336	347	346	347
K11_OTHGASTR	70_80	FinnGen	AB1_SEPSIS_BACT_IMPL	1.0531275632802	0.570333912920939	1.43124885216636	0.417785008346929	0.670676117720205	0.831204025866684	0.340050146106213	0.359495081757673	0.296176876741206	0.581204319840142	0.5043631042235	0.414200185696644	0.00195504883184305	0.112629106340844	1.34888378164261e-06	0.472247889829087	0.183601125434854	0.0447742822529913	2728	43596	2148	1549	985	638	460	263	27	21	18	8	9	6	43827	44426	44990	45337	45515	45712	322	328	331	341	340	343
K11_OTHGASTR	70_80	FinnGen	AB1_SEPSIS_CONDITION	0.754424611565678	0.66111334639095	0.389740355643686	0.536787777982653	0.516029602985475	0.683795698319765	0.238293949344053	0.21350180717801	0.307862709289515	0.359045772192138	0.358861364941424	0.307663553897002	0.00154582083388439	0.00195804393178431	0.205529170881982	0.134904012823624	0.150444364389605	0.0262465831084999	7529	42513	6038	4325	2552	1512	1079	630	57	42	27	20	16	11	43600	45313	47086	48126	48559	49008	347	362	377	384	388	393
K11_OTHGASTR	70_80	FinnGen	AB1_SEPSIS_IMPLICIT	1.2318372880813	0.082293748672446	0.591143307190021	0.0377571084842017	0.478719871100644	0.905830549634595	0.244923488664675	0.339476281563809	0.308393208859732	0.451940573813835	0.339432717301535	0.223992915691456	4.91817027814758e-07	0.808459512128697	0.0552570794035373	0.933418666911923	0.158435545657127	5.25437168330213e-05	4851	43792	3479	2751	2022	1529	1223	822	40	24	24	20	24	22	44784	45512	46241	46734	47040	47441	340	356	356	360	356	358
K11_OTHGASTR	70_80	FinnGen	ACUTE_RESPIRATORY_INFECTIONS	0.423787956592705	0.673808204704218	0.597070801435938	0.576329751470215	0.0165488741781126	1.08765006003689	0.339303443930516	0.243386026532076	0.307564881083207	0.382784779320013	0.50350632335844	0.265113175471164	0.211667278149556	0.00563192531112217	0.0522238317386076	0.132163857456453	0.973780439934269	4.08554867116355e-05	4980	43980	3684	2916	2040	1246	889	544	38	32	19	14	9	15	44879	45647	46523	47317	47674	48019	359	365	378	383	388	382
K11_OTHGASTR	70_80	FinnGen	ALCOHOL_RELATED	1.9726879101312	0.807947826188082	0.515271890503156	0.698463620356143	0.583863219122791	0.759582223813978	0.324341556800141	0.45246536926293	0.58165793538507	0.581622699843693	0.581443550710059	0.41377779076906	1.18595439503805e-09	0.0741548574077409	0.375688903802506	0.229794716717641	0.315300783375816	0.0663983425756051	1478	49102	924	733	602	470	370	269	16	7	7	6	6	6	49231	49422	49553	49685	49785	49886	409	418	418	419	419	419
K11_OTHGASTR	70_80	FinnGen	ASTHMA_EXCL	0.673954453759904	0.520129182328808	0.621123014970357	0.157280121929292	0.443808199341342	0.41473735234823	0.188449673573344	0.170093615349706	0.18732595800684	0.261176992668472	0.217016483938747	0.18465618894319	0.000348478371184077	0.00222894311167335	0.000914028413340217	0.547042705381889	0.0408505472383277	0.0247041633130443	18044	30298	13187	9710	6793	4873	3795	2592	116	89	71	45	46	35	34747	38224	41141	43061	44139	45342	292	319	337	363	362	373
K11_OTHGASTR	70_80	FinnGen	AUD_SWEDISH	2.14678408543506	0.743711455329214	0.646201431984187	0.796478869213068	0.65250862325706	0.807363963559116	0.324573063042306	0.504800124983847	0.581748510472679	0.581699087293225	0.581467404780815	0.41373912349179	3.73621395653355e-11	0.140675803714528	0.266658008777463	0.170927913378018	0.261787719583449	0.0510113667368706	1283	49298	781	615	523	424	341	254	15	6	7	6	6	6	49374	49540	49632	49731	49814	49901	411	420	419	420	420	420
K11_OTHGASTR	70_80	FinnGen	AUTOIMMUNE	1.19406756860138	0.191610240619454	0.299600532595912	0.706664981025446	0.590942987113461	0.229289244365639	0.224592336844096	0.275304355011904	0.285045988792685	0.25128831824654	0.238115548148037	0.213753450894462	1.0572425792115e-07	0.486432447705239	0.293230879763404	0.00492087857773002	0.0130739387328177	0.283414312332534	6950	37214	4098	3775	3149	2660	2324	1788	55	38	44	48	40	24	39672	39995	40621	41110	41446	41982	339	356	350	346	354	370
K11_OTHGASTR	70_80	FinnGen	BLEEDING	1.48756327333944	0.452141507988171	0.74297572942827	0.762393604219836	0.312437443526012	0.791913856163119	0.190309973701174	0.257366352001156	0.274268601934783	0.32222345325872	0.382703289583339	0.257755670678923	5.43001638877336e-15	0.0789517058234688	0.00674996259798395	0.0179794979967536	0.414273670619849	0.00212385453680259	6172	45067	4723	3396	2200	1446	1101	683	66	39	32	23	17	16	46071	47398	48594	49348	49693	50111	379	406	413	422	428	429
K11_OTHGASTR	70_80	FinnGen	C3_CANCER	0.59559008859085	0.157969227738186	-0.204224082912728	0.0858046617988419	-0.0782764796631096	0.257068811563464	0.188113146294323	0.192012023767134	0.266958008497898	0.266925333278532	0.275385948746486	0.194866234127642	0.00154483394965054	0.410675843204329	0.444268853635465	0.747865101323473	0.776224299731626	0.187100070622474	14454	30706	10717	8284	5454	3855	2895	1915	79	60	45	44	36	30	34015	36448	39278	40877	41837	42817	349	368	383	384	392	398
K11_OTHGASTR	70_80	FinnGen	C3_CANCER_EXALLC	0.600621183199366	0.164629115445069	-0.196873342021676	0.093691274473784	-0.0681886887409175	0.274425432370068	0.188750248899453	0.192589693589517	0.267372162706969	0.267337944633125	0.275781557049649	0.195477228029875	0.00146213957251402	0.392651972789811	0.461531719528693	0.725993452692333	0.80470998495244	0.160356320870238	14454	29162	10717	8284	5454	3855	2895	1915	79	60	45	44	36	30	32486	34919	37749	39348	40308	41288	334	353	368	369	377	383
K11_OTHGASTR	70_80	FinnGen	C3_CANCER_WIDE	0.670877794433724	0.174325786039964	-0.133955348166052	-0.043831091805256	-0.00467190617745705	0.212498340461155	0.177547907442647	0.187239497112054	0.252138859398442	0.275953306301605	0.258966336260839	0.195246308163094	0.000157729384231036	0.35183750164822	0.595227469510826	0.873798734643099	0.985606470436919	0.27643605749952	15504	29267	11580	8601	5735	4097	3088	2030	88	62	46	45	38	30	32763	35742	38608	40246	41255	42313	340	366	382	383	390	398
K11_OTHGASTR	70_80	FinnGen	C3_CANCER_WIDE_EXALLC	0.670751129823872	0.174190249719047	-0.134093821073905	-0.0439719672208015	-0.00481973697532022	0.212361105571348	0.177547748122668	0.187239546256258	0.252138938778268	0.275953412914482	0.258966551278987	0.19524644165124	0.000158179629106439	0.352212184492953	0.594847123760606	0.873396581611764	0.985151087262729	0.27674667807233	15504	29264	11580	8601	5735	4097	3088	2030	88	62	46	45	38	30	32760	35739	38605	40243	41252	42310	340	366	382	383	390	398
K11_OTHGASTR	70_80	FinnGen	C3_MALE_GENITAL	0.563807136482495	-0.309602673715511	-0.123275719696615	-0.513515994583454	-0.103329915391255	0.495565095456283	0.32625442156451	0.385628351080669	0.415320061179229	0.582364677709162	0.453550860881253	0.312144364583627	0.083966522697095	0.42206001140057	0.766603164911965	0.377897211020064	0.819782821039452	0.11237340965721	3692	20913	2614	2463	1741	1228	918	570	23	19	16	14	12	11	21752	21903	22625	23138	23448	23796	216	220	223	225	227	228
K11_OTHGASTR	70_80	FinnGen	C3_MALE_GENITAL_EXALLC	0.665583653300492	-0.184484298475401	0.0107421962953914	-0.379974874109408	0.0534509793868606	0.646873713764076	0.333058865397624	0.390961074943393	0.420291104430688	0.585924982536319	0.458183878437956	0.319991586600526	0.0456736965188932	0.637016851080163	0.979609134265582	0.516658826747994	0.90713078958055	0.0432245675599576	3692	13263	2614	2463	1741	1228	918	570	23	19	16	14	12	11	14184	14335	15057	15570	15880	16228	134	138	141	143	145	146
K11_OTHGASTR	70_80	FinnGen	C3_PROSTATE	0.464608857036131	-0.303580928231388	-0.119050791563165	-0.509166874370311	-0.0990640267188853	0.497558398708667	0.342882653761707	0.385629826078677	0.415321902835611	0.582366983846687	0.453554229825856	0.312162132305602	0.175414898441966	0.431144870451306	0.77438259707878	0.381951701690168	0.827104096650846	0.110956155291285	3672	20959	2601	2451	1735	1223	915	567	22	19	16	14	12	11	21792	21942	22658	23170	23478	23826	216	219	222	224	226	227
K11_OTHGASTR	70_80	FinnGen	C3_PROSTATE_EXALLC	0.574165960978374	-0.170916723434139	0.0214101932429267	-0.368372792592745	0.0638065477267137	0.651173523504269	0.349550637135181	0.391089369220569	0.420411313522587	0.586013038507437	0.45829336022796	0.320144315089338	0.100469224589558	0.662091563759214	0.959383868170913	0.529605376888907	0.889271225000259	0.0419515996685592	3672	13261	2601	2451	1735	1223	915	567	22	19	16	14	12	11	14177	14327	15043	15555	15863	16211	133	136	139	141	143	144
K11_OTHGASTR	70_80	FinnGen	C3_SKIN	-0.0285171194801719	0.546382112949294	-0.0977213773220121	0.199085438438525	-0.544902451346587	0.267666320564294	0.412803285805966	0.249464968198553	0.41241725535329	0.412537903226577	0.580343667584892	0.308004251160362	0.94492465165949	0.0285085904618892	0.812697256579808	0.629388995363164	0.347766356530502	0.384828260503339	4477	44840	3275	3059	2040	1400	996	631	31	29	17	17	12	11	45618	45834	46853	47493	47897	48262	393	395	407	407	412	413
K11_OTHGASTR	70_80	FinnGen	C3_SKIN_EXALLC	-0.033969313756333	0.553446895502949	-0.088006763033035	0.212581756198552	-0.518215385572801	0.27847629312915	0.415244117674043	0.25318909589098	0.414704110028296	0.414902228055273	0.582011561729945	0.311350245850367	0.934801265381499	0.0288226763553234	0.831938683550934	0.608394947241906	0.373258252090694	0.371099953350326	4477	28313	3275	3059	2040	1400	996	631	31	29	17	17	12	11	29216	29432	30451	31091	31495	31860	268	270	282	282	287	288
K11_OTHGASTR	70_80	FinnGen	CARDIAC_ARRHYTM	1.40489303200766	1.23376164704836	0.929186267691328	0.754260256107384	0.229632536242326	0.931314691863516	0.209379630256022	0.189646454654666	0.239541502583346	0.292359386157215	0.35345010758119	0.230887875108293	1.94906727259425e-11	7.73902062812502e-11	0.000104878153730108	0.00988267014585695	0.515893333075794	5.49233615221152e-05	12256	18794	9000	7429	5058	3462	2576	1609	104	80	52	39	32	26	21813	23384	25755	27351	28237	29204	133	157	185	198	205	211
K11_OTHGASTR	70_80	FinnGen	CD2_BENIGN	0.97649461276467	0.51779946614245	0.297764368072332	0.460015393968297	0.786812174471125	-0.113316408323971	0.215913551322248	0.219137679151286	0.285357405078574	0.296388820860448	0.232930620228574	0.274824193822721	6.10792825860291e-06	0.0181327750845248	0.296726650518811	0.120646123668528	0.000730463896469344	0.680102500039459	7680	32783	5193	4437	3069	2226	1849	1401	65	47	36	36	30	14	34885	35641	37009	37852	38229	38677	320	338	349	349	355	371
K11_OTHGASTR	70_80	FinnGen	CD2_BENIGN_COLORECANI	1.60566240058756	0.963712398227528	0.450879089738924	1.2844368532775	1.11566400978881	0.471752175175283	0.226861019457434	0.256861809213533	0.412543346513179	0.321836681296832	0.33828320987078	0.38267976634849	1.46528541130043e-12	0.000175519707196446	0.274426568125089	6.58067834720444e-05	0.000973700003882088	0.217665449277727	3407	46851	2494	2076	1296	850	612	415	45	27	19	22	15	7	47325	47743	48523	48969	49207	49404	394	412	420	417	424	432
K11_OTHGASTR	70_80	FinnGen	CD2_BENIGN_COLORECANI_EXALLC	1.52605298395254	0.889689698675458	0.384849280280348	1.2207598837146	1.04725799302373	0.42396102689464	0.23200886868912	0.261164013336586	0.415305138808619	0.325428508652844	0.341526619320375	0.38583309689447	4.78220792581096e-11	0.000657697261973365	0.354099814983915	0.000175963360521235	0.002166516365583	0.271846695993921	3407	25966	2494	2076	1296	850	612	415	45	27	19	22	15	7	26582	27000	27780	28226	28464	28661	252	270	278	275	282	290
K11_OTHGASTR	70_80	FinnGen	CD2_BENIGN_EXALLC	0.902208014814365	0.442125645655464	0.225915317042981	0.389837101230183	0.718027874057418	-0.191965625325421	0.22165245591872	0.224515973762357	0.28950758808135	0.300384049736381	0.237794499407983	0.278592199481019	4.69380668880447e-05	0.0489256349458458	0.435188811286495	0.194357578380212	0.00253166342729338	0.490788030501403	7680	18922	5193	4437	3069	2226	1849	1401	65	47	36	36	30	14	21119	21875	23243	24086	24463	24911	225	243	254	254	260	276
K11_OTHGASTR	70_80	FinnGen	CD2_NEOPLASM	0.698740997561633	0.0991770876308775	0.142476492811246	0.169623488005172	0.475480282883893	0.261529908296282	0.17765482805853	0.192364119711612	0.216028292528946	0.237996181918198	0.196442553790027	0.176260648713115	8.3843986031058e-05	0.60615506394451	0.509557410532301	0.47602203061232	0.0155011148086207	0.13787048212356	17556	19040	12457	9623	6779	5029	3992	2807	108	76	69	67	58	40	23760	26594	29438	31188	32225	33410	271	303	310	312	321	339
K11_OTHGASTR	70_80	FinnGen	CHOLELITH_BROAD	1.21671808649146	0.565441166839991	0.587430754445189	0.10767644246836	-0.0812100940547468	0.828788564894104	0.296116015458157	0.322486955425631	0.35916800242259	0.503900343884397	0.503662173573099	0.232260819785672	3.97507529098248e-05	0.0795373394814053	0.101937576156065	0.830791939497654	0.871904995192673	0.000359232474430006	3475	42808	2277	1925	1445	1134	931	727	31	22	18	16	19	20	43630	43982	44462	44773	44976	45180	345	354	358	360	357	356
K11_OTHGASTR	70_80	FinnGen	COPD_ASTHMA_INFECTIONS	0.563852281269133	0.419038458147015	0.374113969512773	0.359612813926887	0.243880922798111	0.698653799144973	0.219286560690924	0.196857363083008	0.244600877858476	0.296008822187352	0.308231688544254	0.223125581715529	0.0101316519712197	0.0332840561052906	0.126143651390959	0.224414935003494	0.428812127922222	0.0017408564357484	11989	39139	9354	6374	4234	2690	1946	1198	72	54	37	27	24	22	41366	44346	46486	48030	48774	49522	336	354	371	381	384	386
K11_OTHGASTR	70_80	FinnGen	COPD_ASTHMA_PNEUMONIA_SEPSIS	0.78989031456409	0.245090723725667	0.0862823853703671	0.408607710514625	0.155881328225025	0.206879195810307	0.215503732713773	0.238896283513325	0.323173480101201	0.339995535953107	0.383533223831696	0.340003110307074	0.000247028732544031	0.304924857654042	0.789480915695033	0.229439799707961	0.684423002811947	0.542880666109445	9681	39013	7906	4933	3084	1882	1323	779	56	35	24	17	15	9	40413	43386	45235	46437	46996	47540	319	340	351	358	360	366
K11_OTHGASTR	70_80	FinnGen	COPD_EXCL	0.68753551444159	0.487452473363586	0.520294410426453	0.0561396099620512	0.435687346633841	0.412001609996176	0.188715827666313	0.173618759648236	0.197682522599256	0.277884847055112	0.221336314203948	0.187253794500546	0.000269236115663452	0.00499117844337778	0.00848914325383777	0.839897394506331	0.049017385375235	0.0277905074794499	17672	30178	13010	9548	6619	4701	3642	2480	112	85	64	42	45	34	34444	37906	40835	42753	43812	44974	284	311	332	354	351	362
K11_OTHGASTR	70_80	FinnGen	COPD_HOSPITAL_ASTHMA_INF	0.567410681411926	0.845910654016781	-0.166980093746041	0.659185833356518	-0.300020878287611	1.12393604573187	0.414321383593182	0.296641684002717	0.58139028200824	0.4525443490788	0.710338813399581	0.323349949291398	0.170844884539425	0.0043496467480724	0.773952858824	0.145220886586759	0.672760032930362	0.000509118863921934	2857	48034	2180	1558	1088	745	559	304	26	20	11	10	10	10	48283	48905	49375	49718	49904	50159	402	408	417	418	418	418
K11_OTHGASTR	70_80	FinnGen	COPD_MULTIMORB	0.663476428093077	0.868106313536379	0.507198886391893	-0.0360468962451148	-0.010466707901984	0.197020542009228	0.414610456794474	0.286133813487024	0.360530840012126	0.504974183458858	0.452595421317606	0.309655742777462	0.109545249616745	0.00241400631848952	0.159483328976294	0.943092428323872	0.98154979057063	0.524609120234474	2950	47867	1824	1570	1371	1175	993	723	26	27	20	13	13	11	48561	48815	49014	49210	49392	49662	406	405	412	419	419	421
K11_OTHGASTR	70_80	FinnGen	COX_ARTHROSIS	0.356391877068083	0.475805818121174	-0.0463454624196628	-0.0418338022330843	0.621331875522777	-0.0637882737810504	0.415856328455685	0.310624970169105	0.453368652569703	0.50554514562205	0.341206718233769	0.362033682093952	0.391440892983202	0.125579354512236	0.91857834383314	0.934050419037896	0.0686093331939615	0.860141293061735	4264	31953	2927	2574	1948	1443	1155	780	25	22	15	16	14	8	33024	33377	34003	34508	34796	35171	241	244	251	250	252	258
K11_OTHGASTR	70_80	FinnGen	C_STROKE	0.866252619475279	0.802747646125071	0.442743649958329	0.138862872012166	0.548265359692184	0.804436975636939	0.246329276273254	0.208492135061597	0.281754372271533	0.364858610242393	0.291430657001664	0.229257818464787	0.000437037864208274	0.00011799546373067	0.116094026071353	0.70350479020401	0.0599325836945875	0.000450006732712018	8739	27718	6423	4969	3535	2612	1917	1232	67	55	39	30	31	23	29767	31221	32655	33578	34273	34958	200	212	228	237	236	244
K11_OTHGASTR	70_80	FinnGen	D3_ANAEMIA	1.86083291213223	0.682203704465061	0.335876431993638	1.09469386433772	0.709988668122227	0.00948993922687885	0.208858839625216	0.270859334736887	0.385320741474817	0.338205032490941	0.383399458174373	0.435790708338234	5.1251977657706e-19	0.0117800949404326	0.383382905903417	0.00120888347401191	0.0640509690405866	0.982626344604748	4197	3442	3394	2356	1276	762	542	331	80	33	23	20	12	6	4088	5126	6206	6720	6940	7151	77	124	134	137	145	151
K11_OTHGASTR	70_80	FinnGen	D3_ANAEMIANAS	2.06701122958306	1.30939779272528	0.91987082243965	1.89418950647367	0.911638739188869	1.52359994550772	0.208995221151318	0.27363848491567	0.451017433993488	0.358425528349835	0.580357762060858	0.412462953672545	4.58962902116876e-23	1.70870262874806e-06	0.0413955609549865	1.25876164638956e-07	0.116224000938713	0.000220834272254482	2456	48782	2062	1355	705	371	260	146	44	23	12	12	7	6	48745	49452	50102	50436	50547	50661	387	408	419	419	424	425
K11_OTHGASTR	70_80	FinnGen	D3_APLASTICANDOTHANAEMIA	2.06687220463962	1.36408421833996	1.02627473572748	1.82038907229867	0.834543471203723	1.43813689003355	0.201727019284766	0.256767216837361	0.412398950922028	0.35839642716843	0.580315057560342	0.412388084838966	1.2348721307008e-24	1.08112059022762e-07	0.0128265789118965	3.78905434037976e-07	0.150409404434054	0.000487853267301793	2680	48811	2245	1461	758	403	282	164	48	25	13	12	7	6	48809	49593	50296	50651	50772	50890	389	412	424	425	430	431
K11_OTHGASTR	70_80	FinnGen	D3_BLOOD_IMMUN	2.21955297999478	1.1231416239863	0.54146145300408	1.37116376177131	1.20091780546447	0.904631518478287	0.149558845497355	0.213659204712112	0.359162839205666	0.295476022819291	0.307794087282461	0.295406202367138	7.99573217272202e-50	1.46665942031263e-07	0.131665805414625	3.47525747782597e-06	9.5522552051129e-05	0.00219620581606277	5442	44768	4263	3052	1745	1058	780	513	88	39	27	24	19	12	45509	46720	48027	48714	48992	49259	350	399	411	414	419	426
K11_OTHGASTR	70_80	FinnGen	D3_OTHERANAEMIA	2.06170940835777	1.30447057726387	0.906809761100854	1.87795146689536	0.892571679812601	1.50258091512238	0.209000995735058	0.273642239442904	0.451028094155237	0.35843736141301	0.580361352523909	0.412447113021664	5.92753373421769e-23	1.86928219746461e-06	0.0443741288255471	1.61209733165509e-07	0.124058760177453	0.000269387228944075	2476	48792	2077	1362	712	378	265	151	44	23	12	12	7	6	48760	49475	50125	50459	50572	50686	387	408	419	419	424	425
K11_OTHGASTR	70_80	FinnGen	DIABETES_FG	-0.0505964865178521	-0.0650440451348226	-0.151568118297336	0.418293006378142	0.234117950945219	0.286817248372032	0.361327554958163	0.276447087269896	0.309697371121715	0.252854776366327	0.24559892237459	0.184831939156419	0.88863674872502	0.813986997032779	0.624553451001261	0.0980703078627518	0.340461813330653	0.120716502346172	9390	37389	5417	5189	4367	3681	3227	2511	43	39	46	49	43	34	40997	41225	42047	42733	43187	43903	322	326	319	316	322	331
K11_OTHGASTR	70_80	FinnGen	DM_COMORB_EXMORE	1.08240082551179	0.730688955598627	0.621599795081331	0.688459906392623	0.563777058223643	0.898899680470458	0.190852837629465	0.17810080364778	0.203447432387578	0.215001046069785	0.208576437042444	0.153279872655819	1.41643749897051e-08	4.08408262535138e-05	0.00224810242125285	0.00136418489090662	0.00687217530735106	4.50667594971292e-09	17703	23995	11837	9885	7699	5942	4818	3488	128	110	105	90	86	76	29487	31439	33625	35382	36506	37836	246	264	269	284	288	298
K11_OTHGASTR	70_80	FinnGen	E4_DIABETES	-0.0466453687774589	-0.0584152501263647	-0.144010386816711	0.483821889906021	0.24558064762821	0.310589309696081	0.361351179791507	0.276494918731056	0.309739293793653	0.246362760981687	0.245653982668694	0.184950411668626	0.89728962076129	0.832676115176175	0.641973963151888	0.0495463682390149	0.317455000383499	0.0930913967702416	9349	37374	5401	5167	4341	3657	3205	2491	43	39	46	50	43	34	40958	41192	42018	42702	43154	43868	321	325	318	314	321	330
K11_OTHGASTR	70_80	FinnGen	E4_DM2	-0.0532217313940082	-0.00331566625356766	-0.0757726214643619	0.521022895266471	0.221590202974736	0.341104852818981	0.361370975403965	0.267763941063344	0.297256560501883	0.240322533645911	0.245632146064335	0.180346193862201	0.882913171254595	0.990120210750906	0.798795336522424	0.0301575334137729	0.366991976670697	0.0585724021820844	9526	37388	5460	5257	4441	3742	3294	2572	45	41	48	52	45	36	41085	41288	42104	42803	43251	43973	324	328	321	317	324	333
K11_OTHGASTR	70_80	FinnGen	E4_DM2_STRICT	-0.0288628837986188	-0.0413471171501301	-0.0365565673461955	0.514430791705584	0.278914462209036	0.339141986371633	0.36134427609601	0.276500359980093	0.297251850070593	0.246346824331736	0.245643752563544	0.187275489567112	0.936335551410845	0.881129679459672	0.902121510658372	0.0367763740194816	0.256189780866446	0.070152362548413	9140	37544	5308	5099	4267	3560	3113	2402	43	39	47	49	42	33	41012	41221	42053	42760	43207	43918	321	325	317	315	322	331
K11_OTHGASTR	70_80	FinnGen	E4_ENDONUTRMET	0.641150121166276	0.24545571201419	0.153198095303652	0.649378866609642	0.57805919830206	0.289265036839705	0.21521359486589	0.204650079943221	0.229806812262105	0.199114506232699	0.186473097444876	0.166356688219444	0.00289064407008459	0.230375474542268	0.505002996637413	0.00110889422362944	0.0019354658556933	0.0820656888721829	17021	23685	10605	9069	7373	6130	5255	3992	96	73	76	84	71	48	29746	31282	32978	34221	35096	36359	259	282	279	271	284	307
K11_OTHGASTR	70_80	FinnGen	E4_HYPERCHOL	0.917703631973372	0.380832408233248	0.575035050350888	0.530308010103625	0.806738905068055	0.401089900414334	0.238889648690805	0.274921922081188	0.29573703040517	0.359358241808524	0.322307939321479	0.383154638275948	0.000122265868211313	0.165979577203746	0.0518456169797852	0.140022164526378	0.0123143241494356	0.295187465922988	6550	38887	5120	3330	2224	1513	1027	599	50	34	24	21	16	7	39942	41732	42838	43549	44035	44463	325	341	351	354	359	368
K11_OTHGASTR	70_80	FinnGen	E4_HYTHYNAS	1.03707693486818	0.28471049214997	0.0907894873348855	0.580110135956451	-0.0379006366833876	-0.0258672554156263	0.308767287764147	0.322229932996107	0.383035815804317	0.322422774454547	0.3829248355164	0.295223388347907	0.000782914539901304	0.376932082920319	0.81263653869718	0.0719835771626619	0.921156769715454	0.930179292187355	3802	41616	2121	2156	1900	1605	1444	1078	31	21	21	24	17	12	42894	42859	43115	43410	43571	43937	372	382	382	379	386	391
K11_OTHGASTR	70_80	FinnGen	E4_HYTHY_AI_STRICT	1.31812632671746	0.464277884285227	0.20026503132704	0.714142848057028	0.0312002034948992	-0.0954182267391144	0.310872729711661	0.340655652014657	0.414304189332631	0.340936632923981	0.414184207643624	0.340588526123313	2.23436671998198e-05	0.17291560527103	0.628828221325541	0.0362021352905067	0.939952715319689	0.779357129434946	3276	35714	1798	1819	1635	1421	1301	986	28	18	18	19	13	9	36877	36856	37040	37254	37374	37689	287	297	297	296	302	306
K11_OTHGASTR	70_80	FinnGen	E4_LIPOPROT	0.864089695210689	0.490236322878475	0.803724807966702	0.40722291990406	0.860403425795925	0.41776371227763	0.214699357828323	0.222565832507994	0.222538774438064	0.308236469361841	0.25036713186814	0.295361754619561	5.70601999318715e-05	0.0276188907040698	0.000304293812313156	0.18645534675583	0.00058913659862104	0.157240469814104	8752	39027	6639	4571	3203	2304	1636	973	74	55	43	32	28	12	40725	42793	44161	45060	45728	46391	341	360	372	383	387	403
K11_OTHGASTR	70_80	FinnGen	E4_METABOLIA	1.10934422220894	0.440494134122402	0.706774946089895	0.332044714404092	0.852073408758074	0.236030668320076	0.17467369055872	0.205813431012451	0.213427785915529	0.295361749195182	0.231660848428942	0.294772787732008	2.13986494947299e-10	0.0323338076507338	0.000927835145584448	0.260929573817684	0.00023497130955358	0.423293365213261	10859	39479	8297	5706	3875	2708	1921	1131	94	62	46	35	31	12	41585	44176	46007	47174	47961	48751	362	394	410	421	425	444
K11_OTHGASTR	70_80	FinnGen	E4_THYROID	0.849243829057898	0.335282636008097	-0.013897546364537	0.590653373689573	0.0217474750805101	-0.0324710247954123	0.308481478863261	0.295132597374645	0.382910220415395	0.30785896309876	0.358735678025014	0.283867872699731	0.0059055218871801	0.255939540307474	0.971047511740501	0.0550369638924778	0.951659806471832	0.908930375360052	4421	41681	2580	2490	2096	1738	1544	1166	32	22	19	23	18	13	43110	43200	43594	43952	44146	44524	380	390	393	389	394	399
K11_OTHGASTR	70_80	FinnGen	E4_THYROID_CTRL_EXCLUSION	1.08922238411323	0.238385733909038	0.229008646976103	0.710726000901542	0.537287058702191	0.314285207516336	0.225259159754137	0.259149447027225	0.285549810323928	0.245307694694699	0.238723207467036	0.199871448765826	1.32865579298848e-06	0.357636801270353	0.42255761934217	0.00376409122799391	0.0244064734756502	0.11584930140992	7764	35022	4660	4255	3465	2864	2493	1911	56	39	43	50	43	28	37741	38146	38936	39537	39908	40490	329	346	342	335	342	357
K11_OTHGASTR	70_80	FinnGen	F5_PSYCH	0.380262221138991	-0.00094806616571393	0.000207890311761679	0.401872260491178	0.630569927357795	0.342132625019993	0.251091035847173	0.250770599422208	0.322617590723963	0.339343160760115	0.322235795661503	0.32217296501943	0.12991436864881	0.996983515786928	0.999485854264032	0.236308141398235	0.0503640807704386	0.288256912210351	8916	40912	7220	5815	3436	2006	1279	731	42	30	22	17	14	10	42221	43626	46005	47435	48162	48710	345	357	365	370	373	377
K11_OTHGASTR	70_80	FinnGen	FALLS	0.451385297221052	0.130008948651508	0.0539491454398319	-0.0228896044680703	0.163596893746877	0.014137955047121	0.218174257921544	0.213263923316405	0.274322432540642	0.339022028483082	0.294863553105009	0.264800059584118	0.0385535034696205	0.542116680065834	0.844091058363409	0.946170471288317	0.579016168307726	0.957420330614821	12182	37692	9185	7086	4426	2890	2162	1496	61	47	33	23	25	15	40272	42371	45031	46567	47295	47961	356	370	384	394	392	402
K11_OTHGASTR	70_80	FinnGen	FG_CEREBVASC	1.11808329821881	0.677227248425289	0.61064165403784	0.0284764407349048	0.725197986184394	0.565371871975245	0.271055391665021	0.270219748601444	0.318045762735361	0.466987407722222	0.32926787356614	0.310206526212647	3.70854773338102e-05	0.0122033357164916	0.0548603659442247	0.951375906895559	0.0276331176747769	0.0683691469729128	6814	11701	5132	3786	2658	1894	1381	870	51	35	29	20	20	13	13236	14582	15710	16474	16987	17498	96	112	118	127	127	134
K11_OTHGASTR	70_80	FinnGen	FG_CVD	1.08548860602411	0.799929921645667	0.721319511096728	0.711361114763338	0.661646984200638	0.608896325338379	0.23417623903915	0.217634869147364	0.235395559632483	0.247880097926709	0.22985767760859	0.191898351725518	3.5633568660208e-06	0.000237328672111472	0.00218189614065366	0.0041075869815111	0.0039956213663015	0.00150864792498654	18121	11943	11236	9331	7594	6229	5442	4472	98	87	88	86	84	65	18561	20466	22203	23568	24355	25325	169	180	179	181	183	202
K11_OTHGASTR	70_80	FinnGen	FG_DOAAC	0.666671996701655	1.24061217300653	0.950037973007354	0.755480296341447	0.725939253483447	1.10924885775479	0.351407993858456	0.242050463290593	0.300130686269285	0.367010511004301	0.366945447233622	0.294440140573384	0.0578087740923917	2.96862916132397e-07	0.00154862261799663	0.0395449938474786	0.0478914703353122	0.000165012515035515	5640	11165	4153	3347	2419	1679	1208	705	56	55	36	24	21	17	12508	13314	14242	14982	15453	15956	88	89	108	120	123	127
K11_OTHGASTR	70_80	FinnGen	FG_HYPERTENSION	0.832656864512919	0.455400716257234	0.833507132356752	0.360015572513882	0.627555729120789	0.267309331326093	0.245961952144958	0.240608470027595	0.231043402630093	0.296460680771783	0.243880922687532	0.21430649273537	0.000710985339545284	0.0583971874375712	0.000309068454491516	0.224603098435808	0.0100761362509419	0.212279234621422	13647	11870	9128	7103	5269	4216	3536	2835	78	64	64	51	51	35	16174	18199	20033	21086	21766	22467	137	151	151	164	164	180
K11_OTHGASTR	70_80	FinnGen	FG_OTHHEART	1.17838169217289	0.717355264499364	0.64723926690898	0.483370897376334	0.596264775504631	0.836143356080959	0.200930187799259	0.199742868641819	0.228143070402168	0.271904137831418	0.249878143607247	0.205117603054517	4.50128764445052e-09	0.000328914428275697	0.00455412524015172	0.0754489627587536	0.0170224622371778	4.57364344510682e-05	15192	12571	11098	9128	6498	4589	3449	2180	117	89	65	56	55	38	16406	18376	21006	22915	24055	25324	142	170	194	203	204	221
K11_OTHGASTR	70_80	FinnGen	G6_EPIPAROX	0.0473038551057026	0.642150081825726	0.160498702366311	0.222039888099431	0.193230860187868	0.529193737094713	0.323577780098573	0.199702347595581	0.295806470620163	0.32273670881881	0.308005411950591	0.205752886008105	0.883771352185215	0.00130201176908027	0.58741894826355	0.491458571765776	0.53042203692064	0.0101116704098414	8830	38163	6055	5077	3492	2522	1958	1429	50	53	36	32	30	26	40533	41511	43096	44066	44630	45159	355	352	369	373	375	379
K11_OTHGASTR	70_80	FinnGen	G6_NERPLEX	0.86064467753697	0.413180679168948	0.580069160481845	0.498485154035916	0.722321040176224	0.0196263459586652	0.339278509982427	0.338656259609255	0.358593315625308	0.412611599373525	0.338301527060862	0.358040226084135	0.0111905741018143	0.222442440517482	0.105743649499231	0.227000335445964	0.0327495960158965	0.956285024649786	3594	44244	2315	1966	1438	1118	923	740	29	21	19	17	16	8	45124	45473	46001	46321	46516	46699	370	378	380	382	383	391
K11_OTHGASTR	70_80	FinnGen	G6_NEURO	0.479042144669034	0.599439080274883	0.221366462126911	-0.0149752916800413	0.485226692807811	0.251965895627364	0.218226128828503	0.171279870343667	0.235637482206422	0.298062899379245	0.22535640667406	0.199320501925515	0.0281518347186269	0.000465670681961514	0.347506657345716	0.959929501226081	0.0313067014910583	0.206185405786611	14861	29503	10480	8660	5964	4271	3273	2363	89	75	46	41	43	29	33515	35335	38031	39724	40722	41632	280	294	323	328	326	340
K11_OTHGASTR	70_80	FinnGen	G6_OTHNEU	0.281111156912678	0.931592028352945	0.0253963278580369	-0.0424567968524321	0.241067357287331	0.701828310277973	0.358790264071878	0.212274965411105	0.382507680196605	0.451082454883808	0.38240852001382	0.265050675420246	0.433335214268428	1.14077449806065e-05	0.947063911906572	0.925012219771215	0.528437997337677	0.00809929128482932	4866	45622	3550	2907	2075	1523	1088	692	44	43	23	19	20	15	46502	47145	47977	48529	48964	49360	392	393	413	417	416	421
K11_OTHGASTR	70_80	FinnGen	G6_SLEEPAPNO	-0.300829881449054	0.81006928083678	-0.115533420321313	1.0564566352241	-0.379056398682045	0.184791928075265	0.581320227377365	0.284375480027249	0.580854382646136	0.383621716905159	0.709950389751032	0.382980626184575	0.604811174152732	0.00439133668430929	0.842338971481082	0.00588893885767977	0.593397189619987	0.629443796215864	3486	44735	2349	2010	1202	728	620	484	17	19	10	12	7	7	45453	45792	46600	47074	47182	47318	402	400	409	407	412	412
K11_OTHGASTR	70_80	FinnGen	G6_SLEEPAPNO_INCLAVO	-0.387598919853433	0.723129479452851	-0.176718979569159	1.00712773993149	-0.412123384927285	0.171966093474585	0.581213593415341	0.284288847422351	0.580794153547213	0.383528933257976	0.709909929096971	0.382921459743593	0.504849667696693	0.0109702984826827	0.760921224965908	0.00864075503125852	0.561557856671745	0.653366931500343	3768	44588	2571	2166	1274	761	636	488	17	19	10	12	7	7	45362	45767	46659	47172	47297	47445	406	404	413	411	416	416
K11_OTHGASTR	70_80	FinnGen	G6_TIA	0.351964198003524	0.893989819665131	0.214040284908803	0.127766550030744	0.269593728066945	0.746599873890036	0.38288843098761	0.236740513841385	0.382563784456112	0.451146125256771	0.41244731368274	0.283792150313755	0.357973007823164	0.000159211370820261	0.575827937002435	0.777020185708248	0.513341164435088	0.00851846046247173	3882	45520	2821	2372	1694	1263	896	558	38	37	22	19	18	13	46156	46605	47283	47714	48081	48419	387	388	403	406	407	412
K11_OTHGASTR	70_80	FinnGen	GOUT	0.873427679386164	1.05760111275611	1.01402257297322	0.500393395650345	0.979334353889229	1.21030381371577	0.452270645444768	0.359782388801871	0.452389637679522	0.710480255818508	0.581391657082265	0.413988677649891	0.0534576109342197	0.00328681002972088	0.0249949641525575	0.481244080894248	0.0920916865219431	0.00346098971163354	1793	45337	1358	993	636	391	274	170	21	16	11	8	6	6	45401	45766	46123	46368	46485	46589	350	355	360	363	365	365
K11_OTHGASTR	70_80	FinnGen	H7_CATARACTSENILE	0.193391047704983	0.327467047824744	0.113592155524043	0.49090773603323	0.45464840273993	0.233468437299088	0.191974853177696	0.152829223490014	0.200725343891517	0.204187019736644	0.215315055483327	0.231903948329166	0.313753649672624	0.0321372633906084	0.571456060086287	0.0162076202753578	0.0347251059523873	0.314056715900513	19198	32587	15471	13009	8131	5177	3336	1745	125	104	77	65	44	21	35881	38343	43221	46175	48016	49607	308	329	356	368	389	412
K11_OTHGASTR	70_80	FinnGen	H7_CHOROIDRETINA	0.416238950551283	0.470318084868902	0.399986374757866	0.781149771750733	0.36612532660705	0.0863018920632668	0.29514503273709	0.231347566268004	0.283596872054107	0.273683351247898	0.321476793637576	0.321818955085705	0.158455207794324	0.042057552920755	0.158420204337196	0.00431439948402985	0.254750826275935	0.788569176664654	6390	43957	4642	4020	2718	1934	1460	892	52	49	37	26	19	10	45273	45895	47197	47981	48455	49023	380	383	395	406	413	422
K11_OTHGASTR	70_80	FinnGen	H7_CONJUNCTIVA	-0.0314199688137923	0.407265854095755	-0.208090756524337	0.901136944255507	0.584911192160979	0.528295449941373	0.70973245140368	0.45075670635056	0.709414890868348	0.450775360110194	0.502942750795923	0.382343172481888	0.964689057628445	0.366252150078043	0.769271986366674	0.0455994737563084	0.244838559431637	0.167054283364546	1746	47543	1120	1006	757	584	463	328	10	10	9	12	8	7	47745	47859	48108	48281	48402	48537	414	414	415	412	416	417
K11_OTHGASTR	70_80	FinnGen	H7_EYE_ADNEXA	0.19846696606124	0.0277861103928421	0.0703145271708186	0.496094707162251	0.310257857541302	0.183731212055235	0.191437697459616	0.168344580981213	0.18626036587533	0.176426194589234	0.186142525822519	0.172638562432949	0.299867156475399	0.868900712590793	0.705797121685765	0.00492481714766447	0.0955589938169821	0.287213830230833	23262	22005	16485	14687	10511	7622	5601	3659	133	119	106	99	69	44	28373	30171	34347	37236	39257	41199	276	290	303	310	340	365
K11_OTHGASTR	70_80	FinnGen	H7_GLAUCOMA	0.224792980418286	-0.564388093093948	0.541219170155828	-0.460608788243957	-0.0419322880475053	0.0225937224775937	0.382424707029396	0.450618310137472	0.306547409159394	0.579947661921652	0.450467709469739	0.358218993868341	0.556659983157173	0.210396892917587	0.0774744464699336	0.427064601038318	0.925835149855807	0.94970887256823	4171	46280	3041	2631	1830	1286	976	607	26	21	23	13	11	8	46972	47382	48183	48727	49037	49406	412	417	415	425	427	430
K11_OTHGASTR	70_80	FinnGen	H7_GLAUCSUSP	-0.345964651284825	-1.47559252904033	0.24874735909493	-14.0127561841797	0.512352097542485	0.649374960075237	0.70967497330559	1.00159531514511	0.503169425428786	737.229439834655	0.502961422276781	0.412386447554907	0.625905937868884	0.140685728164115	0.621051225586291	0.984835265616842	0.308359295588565	0.115331296011398	2160	46049	1579	1360	925	623	464	279	8	7	10	6	8	6	46222	46441	46876	47178	47337	47522	400	401	398	402	400	402
K11_OTHGASTR	70_80	FinnGen	H7_LENS	0.106567276588856	0.25327690759564	0.170121298534194	0.514409767940285	0.477456657019438	0.294245049629142	0.197640362327725	0.156428181914997	0.194643522227425	0.200870417211786	0.211363999644925	0.222544297597848	0.58975028036562	0.105420195388557	0.38211025158949	0.0104400330378258	0.0238876873305193	0.186106079743112	19616	32650	15811	13259	8251	5243	3395	1783	123	105	82	69	46	23	36020	38572	43580	46588	48436	50048	312	330	353	366	389	412
K11_OTHGASTR	70_80	FinnGen	H7_RETINALDISOTH	-0.0971185519885947	0.563339642471219	0.386614225674112	0.638363104439896	0.203909611057977	0.0583531430730468	0.412813409449553	0.243030925996392	0.321710209137889	0.338555100962986	0.412400293711419	0.412719225119519	0.814006809000403	0.0204506726813967	0.229461629284564	0.0593554079504519	0.620991344594203	0.887564204478868	5041	43888	3865	3319	2118	1441	1032	571	38	39	24	15	12	6	44658	45204	46405	47082	47491	47952	368	367	382	391	394	400
K11_OTHGASTR	70_80	FinnGen	H7_VISUALDISTBLIND	0.568076315495216	-0.758834043602083	0.0371924051764273	0.677639501276508	0.357252398065137	1.14778953893779	0.451131330954277	0.709303110488923	0.580028031922719	0.503087151654636	0.579872348369068	0.381867097986605	0.207948701649934	0.284695647599214	0.948873293479303	0.17799232729268	0.537836438519307	0.00264943805290228	2228	48487	1640	1370	893	606	424	252	15	12	12	11	9	7	48651	48921	49398	49685	49867	50039	409	412	412	413	415	417
K11_OTHGASTR	70_80	FinnGen	H7_VISUDISTURB	0.697879669177377	-0.622955896941699	-0.246555533097894	0.485558226635834	0.463110541485505	1.08145349616542	0.451269993204365	0.709348984590878	0.70932733264876	0.58006179286904	0.57990099816228	0.411893949191317	0.121988873728127	0.379830894273166	0.728147645597099	0.402547503634664	0.424520782942074	0.00865058091383313	1989	48414	1449	1216	798	551	384	224	13	10	10	10	8	6	48534	48767	49185	49432	49599	49759	407	410	410	410	412	414
K11_OTHGASTR	70_80	FinnGen	H7_VITRBODYGLOBE	0.444012016675254	-0.318205627931488	0.7984640356127	0.69126411739633	0.524919381772841	0.511360907624658	0.504226586200141	0.580487391014691	0.38254379709727	0.45096793505304	0.450583423852166	0.3815478918582	0.378545005629408	0.583575351001494	0.036865661145968	0.125313955504655	0.244028252302959	0.180171452947992	2485	47555	1502	1401	1043	793	644	464	15	16	18	15	10	7	48113	48214	48572	48822	48971	49151	410	409	407	410	415	418
K11_OTHGASTR	70_80	FinnGen	H7_VITREOUS	0.395687691395479	-0.364941423271671	0.757101763364545	0.660661884502638	0.495177747261731	0.475285468744827	0.5041349016575	0.580430272537891	0.382503928984342	0.450961698087383	0.450579678047728	0.381536452434106	0.432521266027956	0.529517375712072	0.0477787870932063	0.142919104703998	0.27177708717578	0.212869249880435	2582	47562	1573	1460	1082	816	662	482	15	16	18	15	10	7	48146	48259	48637	48903	49057	49237	410	409	407	410	415	418
K11_OTHGASTR	70_80	FinnGen	H7_VITROTH	0.719559858396146	-0.468757201232201	0.883327421998648	0.93135481237549	0.55368000563886	0.615860187556685	0.504618881810225	0.709854732824124	0.412662171645379	0.451104004626086	0.503112575288075	0.411663023056311	0.153883596783919	0.50902506739248	0.032309677472859	0.0389597119829783	0.271110333842075	0.134645865966514	1979	47506	1155	1109	839	640	514	370	13	13	16	14	9	6	47912	47958	48228	48427	48553	48697	405	405	402	404	409	412
K11_OTHGASTR	70_80	FinnGen	H8_CONSENHEARINGLOSS	0.13660084753586	0.0433690770531284	0.0733122426930712	0.476531910113244	0.490821502448538	0.110176886470558	0.307876723764475	0.25720622013404	0.295022507175678	0.284098867105689	0.273895383911543	0.284169240199173	0.657269018695434	0.866098715876898	0.803749799890168	0.0934749717871496	0.0731323960963684	0.698226408409306	6862	41431	5047	4379	3124	2143	1594	1027	47	45	41	33	25	13	42821	43489	44744	45725	46274	46841	378	380	384	392	400	412
K11_OTHGASTR	70_80	FinnGen	H8_EAR_MASTOID	0.104490414344912	0.00284516149921925	0.270135875510005	0.33107424734469	0.346376585150096	0.181164209355377	0.265999770133598	0.226772429814796	0.232006793522812	0.257638766562306	0.243345778919178	0.22220294233905	0.694451363730161	0.989989740463626	0.24428435701889	0.198780847153526	0.154622371469491	0.41489507042974	10076	37783	7218	6208	4306	3103	2411	1611	60	55	57	44	37	22	40210	41220	43122	44325	45017	45817	371	376	374	387	394	409
K11_OTHGASTR	70_80	FinnGen	H8_HL_SEN_NAS	0.156792088711537	0.00385954141103223	0.019705783830483	0.58556866300693	0.550134422847006	0.139445486825826	0.307854895980306	0.265182485514029	0.307614480034216	0.274286073914518	0.273959010571226	0.295324234697225	0.610538337862717	0.988387770851748	0.948922451151324	0.0327705722497969	0.044633700292029	0.636800030648887	6638	41421	4928	4268	3021	2062	1507	950	46	44	41	34	25	12	42709	43369	44616	45575	46130	46687	376	378	381	388	397	410
K11_OTHGASTR	70_80	FinnGen	H8_INNER	0.592043322196136	0.515317231259843	0.50509770203694	0.206766182836919	-0.408902069113755	0.195788142863583	0.451118763898577	0.382091764674064	0.450677076731757	0.580080262718921	0.70916465399252	0.411824778842062	0.189388902431039	0.177441698047193	0.262392999891901	0.721508013759477	0.564211862404575	0.634490399341562	2283	47711	1539	1305	881	694	594	413	14	12	13	8	8	6	48025	48259	48683	48870	48970	49151	416	418	417	422	422	424
K11_OTHGASTR	70_80	FinnGen	H8_OTHEREAR	0.0301655290833317	0.0282200263285564	0.0442924194756162	0.124863799625424	0.430341451360689	0.233470634247724	0.295049384338722	0.236911417160641	0.27378804847416	0.30745605342446	0.256746409275558	0.243209254319277	0.918567039449518	0.905183167364122	0.871482011253337	0.684655035277957	0.0937118984483541	0.337076426143021	8173	41617	6000	5197	3689	2536	1894	1223	52	48	42	34	30	18	43341	44144	45652	46805	47447	48118	397	401	407	415	419	431
K11_OTHGASTR	70_80	FinnGen	HYPOTHYROIDISM	1.92405974835582	1.18507571054728	0.988779015954455	1.47824403967681	0.829586732407293	0.872001660378197	0.457106709754322	0.463828982740974	0.507675130069476	0.463906614192742	0.506868841005088	0.45228661516736	2.56261120216263e-05	0.0106192625957633	0.0514555479496631	0.00143999463939076	0.101695437247711	0.0538570330378558	3811	2795	2128	2157	1898	1604	1445	1079	31	21	21	24	17	12	4412	4383	4642	4936	5095	5461	35	45	45	42	49	54
K11_OTHGASTR	70_80	FinnGen	HYPOT_THYRO_INCL	1.0150320928716	0.264861949910427	0.0754078604621276	0.564692413383786	-0.0508144325381135	-0.0272826944558366	0.308307575939048	0.321849322554897	0.382699897632883	0.322014550036177	0.382601542047952	0.294846250105702	0.000993817949376321	0.410543407141069	0.843794860455946	0.0794949717701172	0.89434132681216	0.926275418497661	3813	43336	2130	2157	1898	1604	1445	1079	31	21	21	24	17	12	44597	44570	44829	45123	45282	45648	391	401	401	398	405	410
K11_OTHGASTR	70_80	FinnGen	I9_AF	1.28839289105773	1.07267593990949	0.687026999297448	0.762179727280674	0.218453538352399	0.937826675086449	0.230900299936916	0.212434041990342	0.277868317837761	0.309040174978181	0.378945791508668	0.255499065955445	2.40703000738779e-08	4.43074424933604e-07	0.0134174978210994	0.0136524412433203	0.564292802213705	0.000242012148943113	10356	12137	7809	6405	4250	2809	2015	1236	89	69	44	34	29	22	14495	15899	18054	19495	20289	21068	100	120	145	155	160	167
K11_OTHGASTR	70_80	FinnGen	I9_ANGINA	1.45916752906481	0.503784651118962	0.512169570398554	0.916483818233812	0.7977378283284	0.818997277784278	0.220377058636652	0.262251575002515	0.278803418037055	0.248891439997281	0.23740332657752	0.180454404100641	3.56218512894142e-11	0.0547320076832135	0.0662058228817951	0.000231172459954113	0.000778680535842779	5.66484057719749e-06	6548	35690	4055	3631	3024	2512	2178	1688	66	50	53	58	48	40	37841	38265	38872	39384	39718	40208	276	292	289	284	294	302
K11_OTHGASTR	70_80	FinnGen	I9_ATHSCLE	0.211811411892106	0.996802638537243	0.978575039095476	0.666246164894007	0.345952280573046	0.910101374511681	0.413905236451193	0.228152206880399	0.266875608863379	0.359910557693531	0.413625240735113	0.286215216710938	0.608833754833632	1.2480262355868e-05	0.000245620724763119	0.0641488813187112	0.402935175493609	0.00147386986047634	3949	45195	2884	2366	1727	1223	899	508	44	46	33	20	16	13	45842	46360	46999	47503	47827	48218	374	372	385	398	402	405
K11_OTHGASTR	70_80	FinnGen	I9_CEREBVASC	0.796242204151571	0.401166237512629	0.152119220210744	-0.243881590553272	0.393056386775769	0.430101093966427	0.226846838993477	0.221557549705508	0.295028841533104	0.412838838151158	0.295001783832443	0.250463958214465	0.000448033900407463	0.0701929078365993	0.606128247097955	0.554692734512968	0.182733224270516	0.0859394379061715	7871	44156	5912	4466	3091	2198	1600	993	61	43	33	26	25	17	45664	47110	48485	49378	49976	50583	390	408	418	425	426	434
K11_OTHGASTR	70_80	FinnGen	I9_CHD	1.2411433632671	0.414353847631546	0.633598336994691	0.364875069715416	0.55283416108921	0.780286109268587	0.212006542442906	0.239433382142946	0.239659555464331	0.297112179267772	0.245921239182391	0.16896807990181	4.79112155355074e-09	0.0835302608337727	0.00819948208862476	0.219420040095315	0.0245753562003594	3.87549989435966e-06	8032	42109	5279	4371	3584	2721	2321	1738	72	56	56	49	50	44	44429	45337	46124	46987	47387	47970	361	377	377	384	383	389
K11_OTHGASTR	70_80	FinnGen	I9_CHD_NOREV	1.42351723450625	0.67637964764187	0.856136966603096	0.591090994010595	0.786314589663684	0.815793719103402	0.211950644608627	0.239440324887899	0.245660958082248	0.309478205119293	0.259448676921552	0.194924423546807	1.86438350420817e-11	0.00473048227248026	0.0004920731994679	0.0561383631631806	0.00243976686317642	2.84940732124916e-05	6465	42161	4496	3465	2638	2004	1646	1196	69	54	52	42	40	31	43711	44742	45569	46203	46561	47011	350	365	367	377	379	388
K11_OTHGASTR	70_80	FinnGen	I9_CORATHER	0.934824387739777	0.564256545453219	0.552264535896083	0.696046246325253	0.7026547695104	0.890265735086832	0.214368253599568	0.203312135962421	0.230875395777338	0.24176236900355	0.226359641552938	0.174706157803507	1.29567586255038e-05	0.00551471597040836	0.0167547484669503	0.00398873531352052	0.00190825166381768	3.47291582571662e-07	10418	36986	7388	6021	4478	3382	2642	1804	87	78	65	60	56	42	39618	40985	42528	43624	44364	45202	311	320	333	338	342	356
K11_OTHGASTR	70_80	FinnGen	I9_CVD	1.08809364569893	0.745967249761865	0.70044585175418	0.74724813484464	0.647402214159036	0.572639203481012	0.248571396918322	0.234484862378591	0.249511316207034	0.255965272558848	0.240687622706555	0.204532045764234	1.20109612410639e-05	0.00146614514834272	0.00499632085684771	0.0035078011046445	0.00714942774440987	0.00511417265250228	17641	9950	10713	9000	7446	6190	5467	4529	92	81	84	83	80	61	16634	18347	19901	21157	21880	22818	152	163	160	161	164	183
K11_OTHGASTR	70_80	FinnGen	I9_CVD_HARD	1.09313157231536	0.340304152781591	0.521758325044155	0.0739776803300737	0.463302994534482	0.66283509933286	0.185608728745759	0.204572108586037	0.212024244000574	0.28634837548338	0.22034906042366	0.161054976242765	3.87505187433457e-09	0.0962139061223502	0.0138611101219967	0.796137939737321	0.0355019172254573	3.86202225684405e-05	12171	38217	8318	6679	5209	3952	3244	2341	95	72	68	57	58	50	41628	43267	44737	45994	46702	47605	347	370	374	385	384	392
K11_OTHGASTR	70_80	FinnGen	I9_DOAAC	0.924075559797439	0.896592029331231	0.640178698196954	0.950442518690709	0.540936298189432	0.741078952155232	0.239103598697536	0.196818770367964	0.258584688167032	0.258560685371629	0.308423768070084	0.251761122103164	0.000111203179413826	5.22811794322699e-06	0.0132974417136746	0.00023701488772462	0.0794521716048705	0.00324440174583704	6272	45455	4586	3714	2668	1867	1357	804	73	63	43	33	23	17	46680	47552	48598	49399	49909	50462	388	398	418	428	438	444
K11_OTHGASTR	70_80	FinnGen	I9_HEARTFAIL	1.32046372400433	0.351447498966964	0.811566716743306	0.451131075435239	-0.0836471509430693	1.03780101757871	0.193930550246223	0.24408144007248	0.232527272802124	0.322689302882702	0.413104004332662	0.227938248865552	9.83125673867385e-12	0.149901914624319	0.000482658957496925	0.162102430711693	0.839537987564094	5.28882917178231e-06	6690	45180	5104	4075	2834	2001	1433	819	71	48	38	26	25	21	46341	47370	48611	49444	50012	50626	354	377	387	399	400	404
K11_OTHGASTR	70_80	FinnGen	I9_HEARTFAIL_ALLCAUSE	1.34142610168672	0.371884797971267	0.833414337812512	0.475455465854482	-0.0573120188527448	1.06893533319512	0.194093611505748	0.244208038961647	0.232653427646352	0.322778138475041	0.413172198645143	0.228039809617607	4.80460390942195e-12	0.12780383494138	0.000340694674614208	0.140748305869432	0.8896775881928	2.76570251072009e-06	6623	45062	5061	4041	2808	1979	1413	805	71	48	38	26	25	21	46203	47223	48456	49285	49851	50459	350	373	383	395	396	400
K11_OTHGASTR	70_80	FinnGen	I9_HEARTFAIL_AND_CHD	1.4771750312716	0.682712465888507	1.14724547955076	0.353497213476115	0.310410150233437	1.29352653520805	0.25432485738754	0.287159797628768	0.268718366400249	0.453396241688981	0.453261352503289	0.261324997451874	6.31400582140091e-09	0.0174320811552329	1.9606724152421e-05	0.435588042839514	0.493446776925472	7.42604846979218e-07	3554	41131	2630	2204	1601	1169	845	489	46	35	28	19	21	16	41704	42130	42733	43165	43489	43845	305	316	323	332	330	335
K11_OTHGASTR	70_80	FinnGen	I9_HEARTFAIL_EXMORE	1.3916740390743	0.426369856013833	0.889320036269176	0.528685705186438	-0.00250371049687737	1.10952524571857	0.196290182027057	0.245898313724841	0.23446737341655	0.324112346443764	0.414234221310264	0.230601744793747	1.34227335088478e-12	0.0829309422620692	0.000148875782655701	0.102852260873363	0.99517746317364	1.49850666261876e-06	6690	39993	5104	4075	2834	2001	1433	819	71	48	38	26	25	21	41218	42247	43488	44321	44889	45503	290	313	323	335	336	340
K11_OTHGASTR	70_80	FinnGen	I9_HEARTFAIL_NS	1.125605764476	0.326358900498835	0.878030850064763	0.3062582283115	0.200592824837946	0.932407360725422	0.174148036823913	0.200330383221925	0.186438148788992	0.285345700140355	0.296127666807089	0.195251117901208	1.02308813467757e-10	0.103291139979024	2.48322676576317e-06	0.283141740776543	0.49816088772409	1.79326789512299e-06	10909	40642	8207	6956	4757	3246	2317	1388	103	72	57	34	34	30	42917	44168	46367	47878	48807	49736	324	355	370	393	393	397
K11_OTHGASTR	70_80	FinnGen	I9_HYPERTENSION	0.705251962115513	0.33892780138266	0.718740733020425	0.243046786519127	0.527266474995114	0.16326532263744	0.226517607296354	0.221049140371952	0.210424373637863	0.280609878327537	0.2244977317677	0.188838442164931	0.00184911853435502	0.125209581644435	0.000636247317895764	0.386414668860856	0.0188416360220554	0.387271149697265	13647	25065	9128	7103	5269	4216	3536	2835	78	64	64	51	51	35	29271	31296	33130	34183	34863	35564	235	249	249	262	262	278
K11_OTHGASTR	70_80	FinnGen	I9_HYPTENS	0.705159396333181	0.339041813000055	0.718950201344509	0.242705983645873	0.527256360486996	0.162706597225736	0.226516295897169	0.221046790658106	0.210423549800815	0.280611460684521	0.224499039237039	0.188848106570991	0.00185156775057519	0.125078589706615	0.000633894469364379	0.387083640202405	0.0188446078777055	0.388922045815537	13646	25064	9129	7103	5267	4217	3536	2835	78	64	64	51	51	35	29268	31294	33130	34180	34861	35562	235	249	249	262	262	278
K11_OTHGASTR	70_80	FinnGen	I9_HYPTENSESS	0.913967100709027	0.564196206367254	0.520675357867057	0.332806862413936	0.807858789903218	0.731003839208706	0.178885936067186	0.174285008018644	0.202640117081872	0.249301206058293	0.196428704737212	0.18432351450836	3.23496304850058e-07	0.0012070689253494	0.0101857610527851	0.181889800333704	3.91002738565169e-05	7.31274787160703e-05	17217	25760	12737	9664	6788	4906	3668	2263	125	97	81	61	58	36	29864	32937	35813	37695	38933	40338	251	279	295	315	318	340
K11_OTHGASTR	70_80	FinnGen	I9_HYPTENSHD	1.30578894139885	0.678978198198768	0.506313922342251	1.03848557406195	1.47851716085448	1.40280249343217	0.419269721771601	0.456505362130208	0.584687168558252	0.508736785706443	0.388798923364001	0.364625866068674	0.00184296596734806	0.136925316689927	0.386513765565724	0.0412207879612859	0.000143080827658119	0.000119456905851738	1738	24061	1231	1003	707	516	392	264	19	14	13	15	14	8	24389	24617	24913	25104	25228	25356	160	165	166	164	165	171
K11_OTHGASTR	70_80	FinnGen	I9_HYPTENSHR	1.4795576310454	1.04521768341023	0.408548671019377	0.958094155694722	1.54055701614586	1.3675035192572	0.366117125936632	0.36524460754709	0.584679061378335	0.508716996616289	0.365098720693973	0.364436979466859	5.31752197093069e-05	0.00421385778609075	0.484703815398945	0.0596524191097029	2.44776427265686e-05	0.000175168504941157	1924	24137	1372	1109	773	555	421	272	24	18	14	16	15	8	24502	24765	25101	25319	25453	25602	163	169	173	171	172	179
K11_OTHGASTR	70_80	FinnGen	I9_IHD	1.186417633851	0.53329562473407	0.31699355360486	0.54339606486734	0.439237817094462	0.734052921548268	0.198171739396158	0.209809695571027	0.253877761469089	0.247381061291052	0.235716845211005	0.156327800192187	2.13989332062651e-09	0.0110281242697531	0.211808845773872	0.028049365572251	0.062404192310886	2.65824423873339e-06	10713	36795	6998	5800	4505	3622	3073	2392	82	66	65	65	65	56	40114	41312	42607	43490	44039	44720	314	330	331	331	331	340
K11_OTHGASTR	70_80	FinnGen	I9_ISCHHEART	1.17702933976951	0.60775181089221	0.403671281458275	0.714841889077983	0.614190837286857	0.826654442018051	0.192445658057999	0.196794938014719	0.241069956241978	0.230568425157356	0.221295630346426	0.157063608508933	9.58542612771693e-10	0.00201339555475336	0.094032667868412	0.00193294715773293	0.00551285310544162	1.41582879257484e-07	11233	36980	7553	6223	4802	3612	3012	2263	95	77	71	67	65	55	40247	41577	42998	44188	44788	45537	318	336	342	346	348	358
K11_OTHGASTR	70_80	FinnGen	I9_MI	1.38269951899835	0.921312609061597	0.773876433929122	0.131013194943057	0.672844619833679	1.06006855589826	0.249160911382979	0.248754118083853	0.299651700988538	0.454533533655984	0.326606415344386	0.213119883380762	2.86612457765918e-08	0.000212470842014901	0.00980627798416767	0.773165643359042	0.0393881790019047	6.55690204963867e-07	5246	36384	3727	2762	2054	1545	1241	903	49	40	35	28	32	27	37587	38552	39260	39769	40073	40411	267	276	281	288	284	289
K11_OTHGASTR	70_80	FinnGen	I9_MI_STRICT	1.58880702480974	0.928964654318914	0.876665040501187	0.216097131393061	0.741663426699173	1.00096432208293	0.243554789578938	0.262651656640145	0.299960485607231	0.454762799721157	0.326924121632056	0.224195574201813	6.87280229567756e-11	0.000404899557706032	0.00347120183078656	0.634654066938257	0.0232920352474109	8.01837893081898e-06	4541	36273	3134	2395	1836	1413	1155	844	48	38	32	25	29	24	37371	38110	38669	39092	39350	39661	261	271	277	284	280	285
K11_OTHGASTR	70_80	FinnGen	I9_NCMI	0.364342410333745	0.441915238182342	0.877220873313526	0.014503499266047	-0.760274298309191	0.791536185403458	0.580727767651523	0.451375847292428	0.412958510460328	0.70988157852642	1.00188212765379	0.383811398788713	0.530404054257489	0.327559965501746	0.0336505076563899	0.983699657141151	0.447944653004488	0.0391787026872427	1851	50025	1416	967	694	533	391	267	15	12	13	7	7	7	50027	50476	50749	50910	51052	51176	418	421	420	426	426	426
K11_OTHGASTR	70_80	FinnGen	I9_NONRHEVALV	0.823675834544212	0.438646938592027	0.726603841332867	0.411992037019931	1.16715418111337	0.8963404493512	0.313542672330782	0.312533563950129	0.326884209914372	0.454939941761774	0.312570804503469	0.344907607640185	0.00861419522321579	0.160461993483733	0.0262281293904565	0.365149440999978	0.000188427052709228	0.00935545600051343	4281	29502	3306	2646	1796	1150	832	469	36	29	22	21	18	9	30246	30906	31756	32402	32720	33083	195	202	209	210	213	222
K11_OTHGASTR	70_80	FinnGen	I9_NSTEMI	0.963975629354933	0.565502489563477	0.472602191911686	0.385951006223243	1.20859868935745	0.521626235933022	0.322143417394226	0.321899208296362	0.412732576974163	0.503734101227158	0.33871875826956	0.413124664124163	0.00276811158550625	0.0789572231930231	0.252185681290522	0.443569192126491	0.000359513304994545	0.206719882546349	2988	48484	2328	1770	1133	772	532	301	30	25	20	17	14	6	48695	49253	49890	50251	50491	50722	419	424	429	432	435	443
K11_OTHGASTR	70_80	FinnGen	I9_OTHARR	1.32526728854406	0.93150998473256	0.359458345853248	0.824987855281671	-15.1283695591422	0.674466646292413	0.263801177419883	0.262583332305149	0.416116086670302	0.386571682141603	1056.16045985963	0.363871212384327	5.06760686185548e-07	0.000388930416093736	0.387674964954245	0.0328334890068306	0.988571547406462	0.0637983879583323	3899	29370	2862	2357	1542	1047	804	503	40	25	16	12	6	8	30181	30686	31501	31996	32239	32540	186	201	210	214	220	218
K11_OTHGASTR	70_80	FinnGen	I9_OTHHEART	1.04615330034292	0.564216113594217	0.44431995996578	0.202751161202732	0.367946666217175	0.680640513177235	0.166783872082067	0.167276859675937	0.20073815154554	0.254352603998139	0.226254574320073	0.177085172421952	3.55276435959822e-10	0.000743680535759459	0.0268679754417036	0.425377658120326	0.103896328734012	0.000121253882718633	16159	31027	11666	9634	6888	4904	3721	2374	130	94	69	58	56	40	35120	37152	39898	41882	43065	44412	270	306	331	342	344	360
K11_OTHGASTR	70_80	FinnGen	I9_PAD	0.466313981873793	0.924553023330248	0.946847100665568	0.949329594930947	0.471972711135105	0.962052483721824	0.360045572662127	0.233219236241218	0.266841807821283	0.308869007232048	0.383703977876991	0.276283750166882	0.195267571196408	7.36089795475296e-05	0.000387658399396517	0.0021151616992499	0.218680691650483	0.00049746534061296	4095	45158	2986	2447	1798	1283	937	521	49	49	35	24	17	14	45845	46384	47033	47548	47894	48310	373	373	387	398	405	408
K11_OTHGASTR	70_80	FinnGen	I9_STR	0.843011660304806	0.288102082597487	0.347610407568663	-0.231824603612945	0.587684895823583	0.317211584765496	0.243997101897791	0.257363320610115	0.295262006261775	0.451542775790176	0.295215103216615	0.295666657441932	0.000550278825963986	0.262953655730246	0.239077884728547	0.607667607645861	0.0465138079830502	0.283329906342511	6362	42878	4787	3543	2484	1780	1294	816	49	33	29	21	20	12	44030	45274	46333	47037	47523	48001	374	390	394	402	403	411
K11_OTHGASTR	70_80	FinnGen	I9_STR_EXH	0.9268952315951	0.36109824437089	0.235505150557825	-0.158067565341995	0.665558628063965	0.411472849248627	0.244028501948437	0.257419229126133	0.322292054054939	0.451557663566931	0.295287855650066	0.295815159144021	0.00014568765111437	0.160687437685986	0.464950384815173	0.726301497673595	0.0242004715423033	0.164231615482843	5763	43281	4315	3298	2320	1656	1203	738	48	32	27	21	20	12	44308	45325	46303	46967	47420	47885	373	389	394	400	401	409
K11_OTHGASTR	70_80	FinnGen	I9_STR_SAH	0.780070413261957	0.284713986056974	0.342123734795927	-0.246952295377445	0.562073037412307	0.357401684698221	0.250685647344552	0.257445089241303	0.295329021629863	0.451577779670412	0.295218284774624	0.284667068565556	0.00185983558343501	0.268760621120306	0.246680680041227	0.584471158957326	0.0569201447743072	0.209294529688271	6468	42532	4856	3575	2505	1808	1325	839	48	33	29	21	21	13	43724	45005	46075	46772	47255	47741	372	387	391	399	399	407
K11_OTHGASTR	70_80	FinnGen	I9_TIA	0.345451061847611	0.8848302266668	0.20423062788288	0.114440484976477	0.255840974151721	0.747026123699518	0.383262236281787	0.237299015891155	0.382927136595588	0.451463264833372	0.412832498979751	0.284543458648447	0.367405522783542	0.000192427047240462	0.593797757240834	0.799891193111741	0.535441479416201	0.00865599795175748	3882	42816	2821	2372	1694	1263	896	558	38	37	22	19	18	13	43485	43934	44612	45043	45410	45748	354	355	370	373	374	379
K11_OTHGASTR	70_80	FinnGen	I9_UAP	1.70539625525542	0.488226230397207	1.01255752534295	1.02314790329661	0.965550743956822	0.640228280287627	0.261163269573237	0.360881996983464	0.31016732047993	0.341260864962462	0.324270955293888	0.29873334301555	6.57695149082579e-11	0.176097339269385	0.00109637112856639	0.00271632721231753	0.00290510333403302	0.0321016156038035	2892	40688	1957	1673	1326	1026	843	582	42	31	32	27	18	12	41284	41568	41915	42215	42398	42659	297	308	307	312	321	327
K11_OTHGASTR	70_80	FinnGen	I9_VHD	0.820604101924822	0.435061291858008	0.720247729546724	0.406268699219509	1.16016418290846	0.993004662424229	0.313512104999348	0.312522836648558	0.326871754707591	0.454924383687616	0.312568220265165	0.328336993703991	0.00885879403170689	0.163893812761676	0.0275625817530686	0.371832188366333	0.000205859621505267	0.00249171319054045	4292	29502	3313	2651	1801	1151	836	472	36	30	23	22	19	10	30249	30911	31761	32411	32726	33090	196	202	209	210	213	222
K11_OTHGASTR	70_80	FinnGen	ILD_DIFF_DG	0.712552007030333	0.536086009307123	0.540411361131432	0.0715724964332257	0.449900893767198	0.417453479137909	0.18891743358461	0.172169146496278	0.197917657744877	0.27805392554783	0.221533892574512	0.18745271225852	0.000162097423179428	0.00184746559403118	0.00632410506179398	0.796866072038708	0.0422707683015146	0.0259485969377552	17529	30098	12854	9426	6566	4683	3638	2487	113	86	64	42	45	34	34379	37807	40667	42550	43595	44746	281	308	330	352	349	360
K11_OTHGASTR	70_80	FinnGen	J10_ASTHMA_OTHER_THAN_NONALLERGIC	0.183694956490186	0.246956382890351	0.398443862638212	0.0748929195248776	0.52264870801479	-0.0635452947306547	0.4511926965376	0.358120307457476	0.382236828277059	0.503288119227119	0.381957968993123	0.411896282127927	0.683911087989113	0.490451706348398	0.29722603269539	0.881705731947561	0.171205396576548	0.877392916450253	3455	46633	2434	1924	1392	1056	836	587	25	23	18	12	12	6	47229	47739	48271	48607	48827	49076	400	402	407	413	413	419
K11_OTHGASTR	70_80	FinnGen	J10_INFLUPNEU	0.757805637099668	0.335069262541972	0.0342133682089951	0.478943224626785	0.120052063284573	0.124609867365409	0.214618029716666	0.222514026864117	0.322565394604935	0.322646220658109	0.383084710739769	0.339361783585901	0.000414069246087369	0.132109705782771	0.915529625272892	0.13769693904543	0.753990040564231	0.713478146256691	9987	42688	8143	5170	3239	1949	1369	800	59	39	25	18	15	9	44118	47091	49022	50312	50892	51461	355	375	389	396	399	405
K11_OTHGASTR	70_80	FinnGen	J10_LOWCHRON	0.860264813538498	0.397109692396099	0.163669152872867	0.0804879209335787	0.365986825417035	-0.370993162060409	0.245796709610075	0.24504003525607	0.308861430477008	0.359822906480233	0.295771381792679	0.339438685653729	0.00046542626418887	0.10510536913365	0.596173451901786	0.823000398368417	0.215939474950202	0.274411031198854	6869	41705	4718	3908	2935	2249	1763	1189	54	42	29	19	20	9	43452	44262	45235	45921	46407	46981	350	362	375	385	384	395
K11_OTHGASTR	70_80	FinnGen	J10_PNEUMOBACT	0.799436495371604	0.257260193475419	0.647029287857025	0.597310461308975	0.237713493727967	0.606799312274049	0.385202565714566	0.414396101793303	0.414497754282702	0.5052185333849	0.581559796908237	0.414422279552953	0.0379525817645487	0.53472631096482	0.118524722313439	0.237094074021427	0.682721966907356	0.143137853242318	3108	40925	2462	1557	1061	687	522	315	18	15	15	9	8	6	41252	42157	42653	43027	43192	43399	301	304	304	310	311	313
K11_OTHGASTR	70_80	FinnGen	J10_PNEUMOBACTEROTH	0.835395877060638	0.30583568171884	0.523423617936351	0.364625292038176	-0.104716687063609	0.686569796346669	0.385287101423196	0.414451967472927	0.452996666310994	0.581939541202129	0.710590043992071	0.414494327352389	0.0301402389735894	0.460558246567643	0.24789840852898	0.530941776514641	0.882843279796468	0.0976401612094117	3016	40910	2405	1504	1007	658	495	297	17	13	12	7	7	6	41206	42107	42604	42953	43116	43314	298	302	303	308	308	309
K11_OTHGASTR	70_80	FinnGen	J10_PNEUMONIA	0.730169039673098	0.268194496684734	0.0597764111116295	0.483069471425931	0.125522265280863	0.141945985108012	0.218605694597477	0.232343042140013	0.322454171723966	0.322518020776793	0.382975888522859	0.339231153985374	0.000837424904989621	0.248375568161857	0.852931342628822	0.134183625394035	0.743096908446029	0.675629538245988	9683	43115	7907	4952	3089	1897	1331	782	57	37	25	18	15	9	44471	47426	49289	50481	51047	51596	363	383	395	402	405	411
K11_OTHGASTR	70_80	FinnGen	J10_PNEUMOPROBBAC	0.753804802536528	0.236215274314546	0.0743002819853458	0.392734265847873	0.1405599565661	0.158453707284298	0.218587921074361	0.237916885088882	0.322431544543387	0.339284889103195	0.382959202778931	0.339226332054375	0.00056366786835454	0.320784093915278	0.81775191362465	0.247053689713568	0.713591887253956	0.640426040502504	9498	43336	7755	4856	3055	1873	1313	765	55	35	24	17	15	9	44659	47558	49359	50541	51101	51649	365	385	396	403	405	411
K11_OTHGASTR	70_80	FinnGen	J10_RESPIRATORY	0.80396268535589	0.474249283223195	0.439330494132444	0.379808054793118	0.454527661125922	0.388632053306276	0.198581059066172	0.18986877814276	0.219881843575921	0.256053765355595	0.232524947292783	0.194792340142087	5.15388757939623e-05	0.0124975867618203	0.0457134204984205	0.137991087519983	0.0506128289195177	0.0460309356854908	15143	27277	10830	8164	5892	4249	3357	2354	101	77	60	41	40	32	31241	33907	36179	37822	38714	39717	248	272	289	308	309	317
K11_OTHGASTR	70_80	FinnGen	J10_UPPERDIS	0.0653553021515268	0.742468583146411	0.413290863729504	-0.378549161336242	0.606051227414779	0.640629871280223	0.581166938981176	0.339170965585778	0.451586198572044	0.709869389412103	0.382812114007344	0.273723615820903	0.910462410728558	0.0285918388573769	0.36008760378807	0.593849507235447	0.11338595270751	0.0192617543749619	2689	42089	1640	1424	1015	836	738	628	20	17	13	11	15	14	42743	42959	43368	43547	43645	43755	375	378	382	384	380	381
K11_OTHGASTR	70_80	FinnGen	J10_UPPERINFEC	0.72318008459699	0.803342472835026	0.090998039648032	0.492056267292097	0.434888995409292	1.09684417340776	0.382632106205104	0.294236546761251	0.503252884281311	0.503207206954894	0.503106974961089	0.294006737009305	0.0587560712805429	0.00632842634991399	0.856509093252123	0.328153334303483	0.387364562235982	0.000190965920315919	2839	46989	1984	1633	1166	735	539	381	23	18	10	9	7	12	47420	47771	48238	48669	48865	49023	401	406	414	415	417	412
K11_OTHGASTR	70_80	FinnGen	K11_CHOLELITH	1.30217100968767	0.648044346065373	0.52141537565319	0.170119861138492	-0.0208261384068376	0.829022193655457	0.296158955386691	0.32248736509583	0.383235091430576	0.503903288169279	0.503674809454065	0.237906195019903	1.0982549462167e-05	0.0444821682078698	0.173651921780769	0.735661484685718	0.967018162796949	0.000492762814104845	3204	42756	2085	1762	1351	1065	883	684	30	21	17	15	18	19	43503	43826	44237	44523	44705	44904	342	351	355	357	354	353
K11_OTHGASTR	70_80	FinnGen	K11_CONSTIPATION	0.925314594328233	0.697796064476183	-0.206171135227013	0.240095984436859	0.181484228149166	0.80535894333297	0.250507274057523	0.226263669513471	0.412657627492235	0.382666726631781	0.382442814370318	0.22706036664899	0.000220959426149723	0.00204240909623647	0.617344154951583	0.53037843510501	0.635115225709422	0.000389802102484386	5495	44646	3937	3418	2394	1702	1264	816	46	36	23	22	21	21	45786	46305	47329	48021	48459	48907	372	382	395	396	397	397
K11_OTHGASTR	70_80	FinnGen	K11_DIVERTIC	1.79169679233107	0.850938757438226	0.798006356890192	0.596941610207201	1.23678471487388	0.620002328772287	0.200404100398899	0.26001883632881	0.324064729089203	0.414348376814326	0.296877094015061	0.340866539601147	3.87694647647077e-19	0.00106561554312467	0.0137975780413268	0.14967634189013	3.10014774748993e-05	0.068926607324803	4848	37675	3569	2873	1849	1272	935	582	57	33	23	17	18	9	38633	39329	40353	40930	41267	41620	264	288	298	304	303	312
K11_OTHGASTR	70_80	FinnGen	K11_GALLBILPANC	1.18182909734541	0.704280660722074	0.436028815459085	0.552020992777628	0.029464733471799	0.788586838201799	0.266276027456289	0.274447708448777	0.359055054539157	0.382984548177287	0.451228657276015	0.226953859637373	9.06465543709037e-06	0.0102827138080901	0.224603139875749	0.14948124663317	0.947936020790963	0.000511506761947541	4314	42895	2945	2386	1662	1248	1029	793	38	27	20	19	21	21	43870	44429	45153	45567	45786	46022	356	367	374	375	373	373
K11_OTHGASTR	70_80	FinnGen	K11_HERING	0.102387300655146	0.239763520800202	-0.272764517813838	0.0545239248946731	-0.0355175209796763	0.519886542656728	0.507424719103581	0.363240413657431	0.507023732990189	0.455151444916935	0.416710683863474	0.225791078396803	0.840090041377294	0.509209932381069	0.590596452725576	0.904647183151742	0.93207611907434	0.0213063466285655	3816	41353	2305	2130	1714	1464	1310	1014	15	17	18	22	24	23	42515	42690	43106	43356	43510	43806	334	332	331	327	325	326
K11_OTHGASTR	70_80	FinnGen	K11_HERNIA	0.912596038963817	0.339252837182291	-0.126617973170271	0.261727164348441	0.386792652954893	0.409417987635246	0.268307265372279	0.276441474125725	0.384709157407126	0.341206403211654	0.286495425440985	0.203539686595309	0.00067063863048889	0.219742182484483	0.742060085414425	0.443043437042903	0.17698930533098	0.044273754849416	5555	41526	3435	3102	2393	1944	1731	1324	35	29	31	35	33	28	43223	43556	44265	44714	44927	45334	388	394	392	388	390	395
K11_OTHGASTR	70_80	FinnGen	K11_INTESTOTH	1.53832178902789	0.768503483347144	0.691783725172621	0.778888230084465	0.875570315281529	0.125157421030459	0.168007680923384	0.203966005059756	0.258922918409126	0.285402762002175	0.258411751889518	0.29641824649989	5.37277584517823e-20	0.000164691368564061	0.00754512685778024	0.00635104438009051	0.000703334730961793	0.672855312313159	8843	38194	6621	5085	3061	2093	1630	1098	92	55	36	26	22	12	40022	41558	43582	44550	45013	45545	302	339	358	368	372	382
K11_OTHGASTR	70_80	FinnGen	K11_ORAL	0.266435045069556	-0.11733419297298	-0.55264058578901	0.166814189776355	0.506934277164816	0.625285249243764	0.245870998430199	0.244797580430686	0.38366715970085	0.339668209838053	0.308021715314663	0.307427274423154	0.278525537214702	0.631717340020352	0.14974954043721	0.623349200365422	0.099810199061708	0.0419587544089529	12118	35493	8900	7483	4648	2731	1781	791	46	33	23	22	21	11	38335	39752	42587	44504	45454	46444	330	343	353	354	355	365
K11_OTHGASTR	70_80	FinnGen	KNEE_ARTHROSIS	-1.68558819557209	0.612980805455095	0.874577599708339	-0.117234463260973	0.437288831928885	0.197928952259498	1.00313527331776	0.260731351851872	0.260539473093017	0.453126060267131	0.309746330792213	0.260248339989338	0.0928950847754148	0.018722764203583	0.000788515540345355	0.795848410976347	0.158019354321326	0.446932604142868	5742	32039	3736	3337	2430	1958	1651	1259	33	39	33	22	22	16	33751	34150	35057	35529	35836	36228	261	255	261	272	272	278
K11_OTHGASTR	70_80	FinnGen	KRA_PSY_ANYMENTAL	0.231602098943885	0.0550812496024417	-0.130108127437386	0.459359201640713	0.637910835662855	0.249179335660704	0.295744564224089	0.274531476261531	0.383138715223347	0.359052626615526	0.338871195584693	0.338818855146741	0.433559395759617	0.840982202888903	0.734169141022583	0.200768711733113	0.0597738402667884	0.462074449307025	7555	41944	6035	4633	2737	1681	1125	695	30	22	17	14	12	9	43082	44484	46380	47436	47992	48422	352	360	365	368	370	373
K11_OTHGASTR	70_80	FinnGen	L12_DERMATITISECZEMA	-0.149726142386349	0.908619821615748	0.599785092748258	0.751552004630289	0.696599136006247	0.801130921831907	0.503647268813422	0.256503462441421	0.358170511533804	0.382249020923018	0.381988492284247	0.306630482631946	0.766249896420799	0.000396609489646189	0.0940167112435117	0.0492833731005638	0.06821061740412	0.00898322928727934	3692	45789	2676	2149	1358	970	716	466	25	26	22	19	14	11	46366	46893	47684	48072	48326	48576	414	413	417	420	425	428
K11_OTHGASTR	70_80	FinnGen	L12_DERMATITISNAS	-1.13014528012113	1.0236036128027	0.536685697849458	1.01167684218131	0.967743641681375	0.671701718391323	1.00185724912308	0.294387765912528	0.450910704219212	0.412280555093408	0.412098990593965	0.412112625706919	0.259298714931428	0.00050694636625012	0.233957529659793	0.0141333824352519	0.0188579013290122	0.103122967199954	2435	45686	1784	1429	916	627	475	301	15	18	16	17	11	6	45920	46275	46788	47077	47229	47403	402	399	401	400	406	411
K11_OTHGASTR	70_80	FinnGen	L12_SKIN_SUBCUTAN	0.289913952827914	0.45742530269705	0.371693888809946	0.671250798723065	0.690505264269861	0.382815325274325	0.267157875265345	0.210596414073285	0.258556031107508	0.258452052163761	0.244186275029983	0.232432873371502	0.277842653609885	0.0298521204053551	0.150554456282625	0.00939881036007125	0.00468718861044738	0.0995594759283036	10275	35972	7484	5957	3798	2705	2043	1391	63	56	48	42	33	20	38370	39897	42056	43149	43811	44463	330	337	345	351	360	373
K11_OTHGASTR	70_80	FinnGen	M13_ARTHROPATHIES	-0.503383934907915	0.260819628923142	0.474274138836042	0.15288965210747	0.439010748884359	0.111122088652108	0.416042661568219	0.231174582909432	0.231058166694362	0.287514815373595	0.225593869061628	0.191679798554501	0.226304428612305	0.25922000431919	0.0401096459538582	0.594890365536928	0.0516520348926922	0.562098260846713	10746	27274	6640	5866	4533	3705	3233	2642	55	57	51	43	41	32	31057	31831	33164	33992	34464	35055	268	266	272	280	282	291
K11_OTHGASTR	70_80	FinnGen	M13_ARTHROSIS	-0.412543468189444	0.559662466755721	0.648670077731681	0.0269666805140606	0.501483520447452	0.206662742480889	0.416210378471922	0.210475129829964	0.226284798553535	0.325133845797415	0.235457543286347	0.206402520808709	0.321592926210092	0.00783629099341279	0.00414895039257847	0.933899054150268	0.0331860083638864	0.316700764007516	9328	27168	5971	5348	4009	3193	2726	2078	56	60	48	37	38	27	30206	30829	32168	32984	33451	34099	263	259	271	282	281	292
K11_OTHGASTR	70_80	FinnGen	M13_ARTHROSIS_INCLAVO	-0.128005144685673	0.28871893482643	0.595017177282259	0.068732643306214	0.325629567597421	0.161902550274752	0.297969888380162	0.195547106581268	0.192633799471417	0.267398223194814	0.223765456144394	0.200834135242069	0.667493276961331	0.139818451244274	0.00200931927468804	0.797146150878468	0.145606386225338	0.420156042632012	13004	30195	8562	7635	5667	4428	3533	2390	75	75	60	44	41	28	34251	35178	37146	38385	39280	40423	311	311	326	342	345	358
K11_OTHGASTR	70_80	FinnGen	M13_ARTHROSIS_KNEE	-1.66569660373809	0.625654427957123	0.886877855305012	-0.105851320150925	0.450841318371177	0.232988314440957	1.00374648560924	0.262741680373524	0.262480339034991	0.454203223826641	0.311262560891877	0.26189323377328	0.0970192307200885	0.0172538549680785	0.000727935836188093	0.81572384720502	0.147497469702651	0.373664106233492	5742	26932	3736	3337	2430	1958	1651	1259	33	39	33	22	22	16	28681	29080	29987	30459	30766	31158	224	218	224	235	235	241
K11_OTHGASTR	70_80	FinnGen	M13_ARTHROSIS_KNEE_PRIM_ICD10	-1.87423842122951	0.518664829893153	0.362820094884219	-0.154501837372509	0.47167870394984	0.0164276353656826	1.00199136948908	0.242994797182096	0.29457732000011	0.412401781046508	0.273242565639675	0.264589840731196	0.0614125388545682	0.032804419347374	0.218074858078575	0.707928880290747	0.0843065761136136	0.950493411302291	5651	41969	3688	3328	2471	1992	1670	1245	33	37	29	24	23	15	43510	43870	44727	45206	45528	45953	389	385	393	398	399	407
K11_OTHGASTR	70_80	FinnGen	M13_ARTHROSIS_OTH	-0.694810210446463	0.674737423502767	0.668260605888286	0.589250373120807	0.62739199346068	0.786402115821218	1.00375724358078	0.416257069590424	0.506579655547206	0.583023648198167	0.506011544335019	0.385267019254873	0.488805829444922	0.105025514754848	0.187114976183054	0.31216958585159	0.215020952206993	0.041232221560978	2098	26717	1406	1165	774	552	497	384	11	12	10	9	10	7	27190	27431	27822	28044	28099	28212	208	207	209	210	209	212
K11_OTHGASTR	70_80	FinnGen	M13_ARTHTROSIS_COX	0.381400763260794	0.493380772066624	-0.030433072875008	-0.0327991333200439	0.639405150229467	-0.0213446299769091	0.41726292196233	0.312334945682734	0.454489309455676	0.506532903823958	0.342625608189128	0.363286587782814	0.360688572039728	0.114186399994157	0.946612726059217	0.948371279300898	0.0620145156093756	0.953147850924301	4264	26846	2927	2574	1948	1443	1155	780	25	22	15	16	14	8	27954	28307	28933	29438	29726	30101	204	207	214	213	215	221
K11_OTHGASTR	70_80	FinnGen	M13_ARTHTROSIS_COX_PRIM_ICD10	0.337665871303702	-0.030085103881639	-0.249503352998977	-0.234738272866408	0.650591438112058	0.125351990602646	0.382913779001981	0.358194620940632	0.450890728668805	0.50330985808567	0.306767154026268	0.322018981909293	0.377867314152373	0.933063633004333	0.580019262548696	0.640936953684908	0.0339387306089659	0.697077203635202	4117	45860	2856	2536	1959	1441	1133	730	24	20	17	19	18	10	46698	47018	47595	48113	48421	48824	399	403	406	404	405	413
K11_OTHGASTR	70_80	FinnGen	M13_DORSALGIA	1.05092534466161	0.721392995816803	0.738353221197988	1.064962373278	0.705678533074563	0.626899004765124	0.276738324283524	0.275813187372952	0.340249337182089	0.340354201703787	0.383770842030215	0.308590171021969	0.000146138159158753	0.00890935119638797	0.0300041387653801	0.00175412698275529	0.0659443365334772	0.042204932575367	4501	35380	3309	2650	1556	1042	801	572	37	28	25	19	14	11	36245	36904	37998	38512	38753	38982	290	299	302	308	313	316
K11_OTHGASTR	70_80	FinnGen	M13_DORSOPATHY	0.462148424685556	0.389856853111647	0.235488878542035	0.619347109507659	0.64952984104672	0.43330193492149	0.286030870136804	0.244866092352342	0.308711113807951	0.285227519382185	0.25827394451919	0.218479027820756	0.106152878090918	0.111357147574987	0.445574873539507	0.0298998701926345	0.0119070468243919	0.0473377724466328	7532	35566	5213	4298	2881	2187	1792	1321	49	41	38	36	31	23	37515	38430	39847	40541	40936	41407	321	329	332	334	339	347
K11_OTHGASTR	70_80	FinnGen	M13_DORSOPATHYOTH	0.741280120275311	0.727371351770076	0.729082315503214	0.823761290432268	0.653349463879157	0.42915114346756	0.276267479286259	0.233293795515054	0.2755231464214	0.296348413183648	0.295950676704987	0.251208431385899	0.00729219825109089	0.00182185321749107	0.0081407817360533	0.00544082294555825	0.0272701063971231	0.0875719949029761	6212	35475	4342	3512	2292	1686	1367	1036	52	44	39	30	22	17	36987	37817	39037	39643	39962	40293	306	314	319	328	336	341
K11_OTHGASTR	70_80	FinnGen	M13_GOUT	0.960947000091733	1.14357825835929	1.08852687925703	0.587852869445017	1.0533780441572	1.29079989626219	0.455443563838936	0.363554056996431	0.455521844873231	0.712519958716475	0.583881333514925	0.417395085395658	0.0348657171305556	0.00165773617653557	0.0168655340630784	0.409352544739953	0.0712162410065608	0.00198469270583439	1793	26830	1358	993	636	391	274	170	21	16	11	8	6	6	27043	27408	27765	28010	28127	28231	201	206	211	214	216	216
K11_OTHGASTR	70_80	FinnGen	M13_LOWBACKPAINORANDSCIATICA	1.02905728810841	0.442620232210658	0.82199570413217	1.20833389567549	0.14975926352127	0.358444554176879	0.294967378338323	0.338233866230389	0.358168009391204	0.358213669466891	0.580032140879847	0.411940882439634	0.000485347277090413	0.19066247130334	0.0217331046833738	0.000742942784792654	0.796259257284985	0.384226135868969	3503	46018	2623	2060	1171	750	550	390	30	23	19	11	6	6	46473	47036	47925	48346	48546	48706	395	402	406	414	419	419
K11_OTHGASTR	70_80	FinnGen	M13_MUSCULOSKELETAL	0.533571891950693	0.0773410415986303	0.610839117623803	0.588570843946097	0.566371742098179	0.207706953370732	0.257189236356482	0.250001734305089	0.21982308036732	0.235201597398161	0.212465941388159	0.183995464616815	0.0380210607330246	0.757046157706654	0.00545641238921297	0.0123350961663289	0.0076826838994207	0.258952693379274	13831	16769	8532	7485	5790	4786	4196	3495	74	65	70	64	56	41	21797	22844	24539	25543	26133	26834	197	206	201	207	215	230
K11_OTHGASTR	70_80	FinnGen	M13_OTHERJOINT	-15.0376789848792	0.107354709162637	0.058288095190818	0.128199260464824	-0.550144014785386	-0.0166402445034836	1106.8880164037	0.454980367245013	0.506945499808522	0.506817126423834	0.582737227643631	0.298692713466015	0.989160635365182	0.813467901859257	0.908461753812617	0.800307051843222	0.345134509607477	0.955572637165429	3589	26731	1941	1720	1373	1185	1209	1146	6	12	11	11	11	12	28161	28382	28729	28917	28893	28956	212	206	207	207	207	206
K11_OTHGASTR	70_80	FinnGen	M13_POLYARTHROPATHIES	0.718435556358666	0.767030770021575	1.27486812693013	0.0932322713767942	0.842769284789278	0.730210280526065	0.387109697356348	0.312050749916787	0.288872160489527	0.5829211059747	0.385873192789086	0.311051915629378	0.0634683031601925	0.0139700674268921	1.01825300364637e-05	0.872928514748667	0.0289580147464893	0.0188972785756848	3465	26924	2397	1948	1341	960	728	541	32	28	23	16	14	11	27746	28195	28802	29183	29415	29602	214	218	223	230	232	235
K11_OTHGASTR	70_80	FinnGen	M13_ROTATORCUFF	0.617950058814124	0.816393893742277	1.09662728118425	-0.815093341808519	0.227222119356929	0.480606442937274	0.582754149720985	0.414777454713146	0.384810881576982	1.00257435354194	0.50470861298669	0.323090102934814	0.288964567443478	0.0490370150429874	0.00437491473907112	0.416217833777299	0.652562948118796	0.136874704444904	1935	35092	1029	952	767	704	691	616	13	11	11	6	9	10	35710	35787	35972	36035	36048	36123	275	277	277	282	279	278
K11_OTHGASTR	70_80	FinnGen	M13_SHOULDER	0.369554409383404	0.756146015147701	1.15722909582332	-1.01643272621079	-0.00539524507264351	0.285003149108129	0.582440285562324	0.384625672049408	0.340958409746857	1.00253051494651	0.504654461128699	0.308591679513029	0.525758993345911	0.0493070372095712	0.000688677039192207	0.310646162330069	0.991470003587874	0.355715080643277	2482	35125	1310	1177	924	853	864	807	17	15	13	7	10	11	36002	36135	36388	36459	36448	36505	278	280	282	288	285	284
K11_OTHGASTR	70_80	FinnGen	M13_SOFTTISSUE	0.462079042316164	0.327323591882187	0.528583806347872	0.490309945957434	0.146412838644144	0.192824002965122	0.285971113177818	0.251402364055859	0.266613120581344	0.296246720635758	0.308357417446592	0.22248093190395	0.106132329932975	0.192919494191885	0.0474135389578409	0.0979096928319226	0.63491858284926	0.38610694915958	8057	35736	5246	4390	3019	2308	2051	1696	48	39	33	33	27	22	38175	39031	40402	41113	41370	41725	324	333	339	339	345	350
K11_OTHGASTR	70_80	FinnGen	M13_SPINSTENOSIS	0.687024398811209	0.830594810054325	-0.0370424235525228	0.775198450692335	1.05456623463609	0.475361623797886	0.384853310252652	0.285835434132921	0.50479009299045	0.384242347535051	0.32342155276678	0.360453965638636	0.0742355098265612	0.00366257332824305	0.941502271812864	0.0436462060040512	0.00111155036325659	0.187240684264438	3157	35043	2262	1948	1381	1008	760	471	32	28	23	22	17	8	35631	35945	36512	36885	37133	37422	275	279	284	285	290	299
K11_OTHGASTR	70_80	FinnGen	M13_SPONDYLOPATHY	0.747879736096634	0.628848731576828	-0.0765462165905477	0.480381558945862	1.0469889066061	0.355411628231564	0.324409715165522	0.275985555798324	0.452486989435362	0.384190867723872	0.275568258201389	0.309154000573845	0.0211466689997671	0.0226934315980141	0.865664677356563	0.211163635462088	0.000145057726490037	0.250297743249847	4370	35127	3048	2607	1818	1369	1078	732	38	32	26	26	22	11	36127	36568	37357	37806	38097	38443	284	290	296	296	300	311
K11_OTHGASTR	70_80	FinnGen	M13_SPONDYLOSIS	0.647501302330857	0.623911946032725	0.778438574323366	0.478474068638254	1.19444914415445	0.742062083799631	0.505498408110779	0.414205884826419	0.452673960829697	0.581669800972048	0.384126060674268	0.384366325343798	0.200222961401818	0.131994129435817	0.0854969665506061	0.410742842922902	0.00187389160096069	0.0535311030842376	1987	34903	1365	1163	816	614	478	326	18	15	14	11	10	7	35241	35443	35790	35992	36128	36280	266	269	270	273	274	277
K11_OTHGASTR	70_80	FinnGen	N14_FEMALEGENNONINF	-0.635332951537602	0.430082480852571	0.266648156294419	-0.284555650996133	-0.594394555524734	0.144072891060401	0.719969592715276	0.397657139513266	0.514786227640709	0.717490870548599	0.716597872599044	0.33377559084991	0.377536672231084	0.279456554849427	0.604473326699696	0.691663715140001	0.406839991136611	0.665998736799124	3525	10656	2384	1915	998	832	779	674	12	12	6	6	7	10	11674	12143	13060	13226	13279	13384	111	111	117	117	116	113
K11_OTHGASTR	70_80	FinnGen	N14_GENITOURINARY	0.864648149652538	0.288778580045677	0.190948856050628	0.0372479940021519	0.137546486921271	0.382000869929049	0.182365842311949	0.193116622598675	0.226711106522836	0.265349990974584	0.235113063728376	0.167774788386274	2.12368570807813e-06	0.134820909284348	0.399644510394387	0.888365230778814	0.558532431755974	0.022794172314311	17110	18514	11742	9590	6665	5194	4261	3115	98	70	58	52	56	50	23550	25702	28627	30098	31031	32177	234	262	274	280	276	282
K11_OTHGASTR	70_80	FinnGen	N14_HYDROCELE	1.3348558101875	0.806971228139685	-0.0955146053375673	0.656520033584729	0.81352435459062	1.17753800012105	0.587217037419678	0.586538201849857	1.00537771949813	0.714753549613692	0.586305847927744	0.395091147889456	0.0230147415930871	0.168877241550655	0.924311886391618	0.358343323101059	0.165276363277353	0.00287852364947965	754	14667	450	412	327	287	256	194	7	7	7	8	10	7	14844	14882	14967	15007	15038	15100	120	120	120	119	117	120
K11_OTHGASTR	70_80	FinnGen	N14_MALEGEN	0.744102364080062	0.266043910837945	-0.195563681756922	0.220887712829375	0.256286463332243	0.499173819916886	0.234393958711748	0.233333144690314	0.316052767004677	0.283529566448549	0.260090524119143	0.195258213304336	0.00150053541564883	0.254207522981552	0.536068490358161	0.435941943235005	0.324440352158699	0.0105736989302708	9256	15200	6171	5324	4008	3276	2657	1887	61	47	40	40	43	36	18041	18888	20204	20936	21555	22325	183	197	204	204	201	208
K11_OTHGASTR	70_80	FinnGen	N14_PROSTHYPERPLA	0.498824024816527	0.336511185639319	-0.117814879430396	0.388286698542958	0.10173090413523	0.464044817461226	0.268441288246629	0.233468004013846	0.316162059218405	0.275144807423102	0.293047922622487	0.20996042122085	0.0631372215426695	0.149483314978457	0.709415810103075	0.158183136466393	0.728480380669223	0.0270944918655997	8431	15180	5748	4937	3697	2970	2370	1609	53	46	41	39	34	30	17635	18446	19686	20413	21013	21774	175	182	187	189	194	198
K11_OTHGASTR	70_80	FinnGen	N14_RENALTUB	1.16411978912574	0.534699519798487	0.028402867328754	-0.2135198282164	0.313861564790755	0.979080463438792	0.205630152133286	0.243199919495667	0.412641211862605	0.580444590934576	0.450940596239149	0.307007594536191	1.50290965273235e-08	0.0279063252422052	0.945123447569515	0.712980863535667	0.486419233647062	0.00142712407859499	6487	44762	5324	3673	2025	1172	811	452	51	30	18	12	13	11	45498	47149	48797	49650	50011	50370	376	397	409	415	414	416
K11_OTHGASTR	70_80	FinnGen	N14_URETHRAOTH	0.0292849572765315	0.898974476536891	-0.812486650227993	1.00684483185609	0.0634621629059792	0.522310385175742	0.413327532161365	0.237873486976823	0.70996467105028	0.359395758615128	0.580961396018215	0.384465714254787	0.943515786518563	0.000157325067068897	0.252455989513797	0.0050866687688593	0.91301494706025	0.174293773326965	4527	39724	3632	2719	1552	951	628	404	29	25	9	11	6	7	40255	41168	42335	42936	43259	43483	335	339	355	353	358	357
K11_OTHGASTR	70_80	FinnGen	N14_URINOTH	0.422954359908444	0.538592012725745	0.195668345488771	0.326464074258455	0.097791678437262	0.541943712647586	0.25072731841662	0.205430207496058	0.307669332020913	0.358908274103359	0.412691291659501	0.307748871238615	0.0916207055715458	0.00874728713505636	0.524796229155392	0.363031869738285	0.812687164048108	0.0782395302388413	8844	40343	7038	5375	3093	1888	1246	671	53	40	21	17	12	11	41736	43399	45681	46886	47528	48103	360	373	392	396	401	402
K11_OTHGASTR	70_80	FinnGen	NEURODIS	0.874675322689495	0.79997247128004	0.460526903004678	0.294011811007686	0.847376851078834	0.518777520418614	0.227551628030602	0.199953011429193	0.247464062197534	0.290516956180483	0.224860365046207	0.208717270411115	0.000121116889413308	6.31280795659986e-05	0.0627462977205076	0.311523815193942	0.000164259087783235	0.0129350876927936	17914	8351	12595	10269	7290	5321	4134	2950	106	86	61	56	55	37	13425	15751	18730	20699	21886	23070	139	159	184	189	190	208
K11_OTHGASTR	70_80	FinnGen	OFFICIAL_TILASTOKESKUS	1.97387183130928	0.816394152497455	0.537751701708157	0.743189697537858	0.645153690542675	0.858509692611046	0.324401220037347	0.452502728106515	0.581616580551312	0.581543182355395	0.581403874979987	0.413643053103824	1.16737191823768e-09	0.071203862288245	0.355183844472491	0.201263062228819	0.267150706427183	0.0379416657166133	1450	49249	922	728	591	453	349	250	16	7	7	6	6	6	49351	49545	49682	49820	49924	50023	410	419	419	420	420	420
K11_OTHGASTR	70_80	FinnGen	PAIN	1.16706644151287	0.773295012381745	1.11106707081189	0.749553053873471	0.47538049132653	0.719636725357886	0.182675698960441	0.18133955075094	0.183366123256209	0.241742291405945	0.253612000990186	0.178678654990822	1.67264765444801e-10	2.0048646293745e-05	1.36730401795787e-09	0.00193110361520038	0.0608697979961989	5.63617434855028e-05	12504	29727	8789	7229	4797	3431	2745	2024	110	82	68	47	41	38	33055	34615	37047	38413	39099	39820	277	305	319	340	346	349
K11_OTHGASTR	70_80	FinnGen	PNEUMOBACTKNOWN	0.826062597718509	0.173976688935527	0.574380902272713	0.526821418868029	0.159010322226361	0.531028855885695	0.359515501862142	0.412939859002705	0.413023523618483	0.503960975370335	0.580539798523047	0.412709966784751	0.0215782629685275	0.673526966290406	0.164324432670361	0.295855907273033	0.784160847538985	0.19820314676332	3202	47606	2536	1600	1076	694	530	321	19	15	15	9	8	6	47863	48799	49323	49705	49869	50078	390	394	394	400	401	403
K11_OTHGASTR	70_80	FinnGen	PNEUMONIA	0.779196612288682	0.225674330882338	0.0681881977680214	0.387761407421097	0.133400134571933	0.14718364450881	0.21440871388354	0.237932003448161	0.322453736155185	0.339302167030731	0.38296291909643	0.339243807549936	0.000278882511381233	0.342883900243525	0.832523186109085	0.253113204802007	0.727587148530757	0.664391550593007	9665	43124	7894	4924	3078	1879	1322	778	56	35	24	17	15	9	44476	47446	49292	50491	51048	51592	363	384	395	402	404	410
K11_OTHGASTR	70_80	FinnGen	PULMONARYDG	0.799424038390807	0.491741768155428	0.561236602334922	0.135734595255547	0.427606422939908	0.411680104097858	0.177854908419718	0.169832686037484	0.189422726076706	0.260991825767755	0.216821479485247	0.184356671478507	6.96320610848465e-06	0.00378617348289139	0.00304776427750717	0.603013247720691	0.0485914633040714	0.0255447750348165	17937	30340	13111	9793	6913	4915	3802	2565	121	89	70	45	47	35	34750	38068	40948	42946	44059	45296	295	327	346	371	369	381
K11_OTHGASTR	70_80	FinnGen	PULM_INFECTIONS	0.563852281269133	0.419038458147015	0.374113969512773	0.359612813926887	0.243880922798111	0.698653799144973	0.219286560690924	0.196857363083008	0.244600877858476	0.296008822187352	0.308231688544254	0.223125581715529	0.0101316519712197	0.0332840561052906	0.126143651390959	0.224414935003494	0.428812127922222	0.0017408564357484	11989	39139	9354	6374	4234	2690	1946	1198	72	54	37	27	24	22	41366	44346	46486	48030	48774	49522	336	354	371	381	384	386
K11_OTHGASTR	70_80	FinnGen	PULM_PNEUMONIA_SEPSIS	0.78989031456409	0.245090723725667	0.0862823853703671	0.408607710514625	0.155881328225025	0.206879195810307	0.215503732713773	0.238896283513325	0.323173480101201	0.339995535953107	0.383533223831696	0.340003110307074	0.000247028732544031	0.304924857654042	0.789480915695033	0.229439799707961	0.684423002811947	0.542880666109445	9681	39013	7906	4933	3084	1882	1323	779	56	35	24	17	15	9	40413	43386	45235	46437	46996	47540	319	340	351	358	360	366
K11_OTHGASTR	70_80	FinnGen	R18_ABDOMI_PELVIC_PAIN	1.90483504576274	0.719224946263467	1.2632056986862	0.662620980481443	0.834191059949531	0.911635240011227	0.167123257727672	0.233992379597566	0.215393141967064	0.323543419004837	0.275418006380436	0.207638548401077	4.28889957560315e-30	0.00211414140249054	4.50077173235933e-09	0.0405587703433311	0.00245512407367118	1.13094841140175e-05	6875	37834	4847	3918	2594	1847	1485	1075	91	53	46	32	31	26	39471	40400	41724	42471	42833	43243	300	338	345	359	360	365
K11_OTHGASTR	70_80	FinnGen	R18_ABNORMALITI_BREAT	1.72927859734212	0.81297383296215	0.0785405273768528	1.27812797239394	0.636739239215405	0.928085285914303	0.206115989267539	0.262162564004539	0.454089195179728	0.299226869848968	0.385566968386749	0.261292264879219	4.86835860517287e-17	0.00192849106266016	0.862680687673931	1.94219583046405e-05	0.0986495434137142	0.000382453006149885	5742	32540	4250	3293	2042	1382	1044	752	52	30	22	23	18	16	33749	34706	35957	36617	36955	37247	231	253	261	260	265	267
K11_OTHGASTR	70_80	FinnGen	R18_DIZZI_GIDDI	1.11044492236772	0.491624605920672	0.822917392339687	-1.43848535460036	0.64790274373347	0.716342115618409	0.25068568588409	0.274174694201651	0.284102328393604	1.0018726518114	0.338679981166534	0.26572991351011	9.43947450999675e-06	0.0729557917751091	0.0037728715792606	0.151060225458864	0.0557450513345987	0.00702297981177484	4772	42942	3520	2948	1914	1315	1014	704	42	32	29	18	21	15	43806	44378	45412	46011	46312	46622	346	356	359	370	367	373
K11_OTHGASTR	70_80	FinnGen	R18_DYSPNOEA	1.4516496420737	0.41038931421198	0.211095400082011	1.18971238555723	0.727217025466897	0.723535043703021	0.209693242714991	0.294867028879614	0.412637007220009	0.307443669048197	0.38242612161604	0.321533825891638	4.43022567182405e-12	0.163989766977552	0.608947428791712	0.000108972819005239	0.0572250031627064	0.0244323790928786	5033	44871	3911	2945	1708	1098	762	495	46	26	20	19	14	10	45574	46540	47777	48387	48723	48990	373	393	399	400	405	409
K11_OTHGASTR	70_80	FinnGen	R18_GENERAL_SYMPTOMS_SIGNS	1.31681253322688	0.645038717890907	0.737135176714056	0.694102457212219	0.582298025144517	0.787019414076603	0.161719680209586	0.186688493229066	0.223624066448026	0.275614786810912	0.285050247200639	0.223232976453036	3.87000007891219e-16	0.000549965216623211	0.000979624023355983	0.0117896425354509	0.0410731507673967	0.000422601577217447	12147	37851	9427	7114	4189	2602	1854	1165	106	66	50	38	30	22	40153	42466	45391	46978	47726	48415	312	352	368	380	388	396
K11_OTHGASTR	70_80	FinnGen	R18_HEADACHE1	1.48180213631337	1.47604034099718	1.21658512412537	0.600314540846094	1.36429726927627	1.35660151486655	0.41621353869868	0.342017427284348	0.453572737657287	0.71112905409542	0.453440030578739	0.385193631344681	0.000370576872037924	1.59106922208835e-05	0.00731337768805529	0.398573844622757	0.00262306642758362	0.000428515815435335	1544	36001	1050	879	619	432	360	242	23	18	11	8	9	7	36246	36417	36677	36864	36936	37054	226	231	238	241	240	242
K11_OTHGASTR	70_80	FinnGen	R18_PAIN_THROAT_CHEST	1.38843645163713	0.808827436460887	1.04061313920214	0.968282663170186	0.879707167391026	1.04244546366138	0.228260118647438	0.242214437485816	0.254632805086524	0.29893645400929	0.287408554955516	0.209922183583186	1.1817977476495e-09	0.000839888505456972	4.37513408237888e-05	0.00119910907250448	0.00220728378472362	6.83951206202365e-07	6296	32447	4310	3673	2544	1792	1458	1071	60	49	49	41	34	26	34117	34754	35883	36635	36969	37356	256	267	267	275	282	290
K11_OTHGASTR	70_80	FinnGen	R18_RETEN_URINE	0.743464599713383	0.257987083711309	-0.476590512679206	0.320369227550168	0.323899597628829	1.24203319977924	0.361638495109525	0.385122665906648	0.711027950950339	0.582224348867766	0.582196978857968	0.341277656555849	0.0397996165452654	0.502932448941595	0.502676895948154	0.582147584119358	0.577978294305094	0.000273313534717037	2865	43839	2314	1773	1055	660	440	238	20	12	9	11	10	9	44010	44551	45269	45664	45884	46086	360	368	371	369	370	371
K11_OTHGASTR	70_80	FinnGen	R18_SYMPTOMS_SIGNS_ABNORMAL_CLINI_LABOR_FINDI_NOT_ELSEW_CLASSIFIED	1.46572794706107	0.675553393344613	0.932469316927426	0.775795168375449	0.644770662309076	1.12567432880086	0.180207101764401	0.194369095516825	0.194431328443734	0.21863709684574	0.215505643015834	0.16170667990459	4.16812597604771e-16	0.000509671198696453	1.61962231326242e-06	0.000387691603569556	0.00277249891504905	3.37359894835368e-12	23336	12839	15532	13180	9895	7642	6209	4585	157	118	117	96	94	94	20264	22616	25901	28154	29587	31211	222	261	262	283	285	285
K11_OTHGASTR	70_80	FinnGen	R18_SYMPTOMS_SIGNS_INVOLVI_CIRCULATO_RESPI_SYSTEMS	1.25177882474227	0.752801366142364	0.749825508826504	0.990359897265483	0.38609321184487	0.848718803427845	0.175894289570063	0.180365692477875	0.209631251939962	0.213354800673688	0.260217607041561	0.167112211371567	1.10578496597975e-12	2.99626119081204e-05	0.000347721752193185	3.45312000326097e-06	0.137880011590891	3.79954253528819e-07	12814	33141	8948	7404	5082	3587	2889	2111	104	83	74	60	50	44	36599	38143	40465	41960	42658	43436	304	325	334	348	358	364
K11_OTHGASTR	70_80	FinnGen	R18_SYMPTOMS_SIGNS_INVOLVI_COGNITION_PERCEP_EMOTIONAL_STATE_BEHVI	0.806892942557364	0.488552358711668	0.664445620929322	-0.422877412656866	0.696062763987168	0.656778052761216	0.232153515534483	0.221567534700699	0.249949084117363	0.503631534283745	0.283573194453031	0.24337564173567	0.00050954671874067	0.0274553789044099	0.00785303821335062	0.401101098155369	0.014103589529238	0.00696279066519419	7456	43438	5670	4631	2932	1932	1421	941	60	48	38	25	27	18	44800	45839	47538	48538	49049	49529	364	376	386	399	397	406
K11_OTHGASTR	70_80	FinnGen	R18_SYMPTOMS_SIGNS_INVOLVI_DIGES_SYSTEM_ABDOMEN	1.9650192852781	0.853261210957163	1.03041423886652	0.623390015606894	0.94709875204977	0.80790003166713	0.143539651583824	0.194785357968434	0.215080552602172	0.296477300781408	0.238673787850673	0.203859116708577	1.16940623982198e-42	1.18396271756926e-05	1.66093289211403e-06	0.0354957800164489	7.24259144054105e-05	7.40041184047892e-05	9343	38176	6844	5270	3328	2319	1836	1272	120	65	51	38	37	27	40240	41814	43756	44765	45248	45812	315	370	384	397	398	408
K11_OTHGASTR	70_80	FinnGen	R18_SYMPTOMS_SIGNS_INVOLVI_NERVOUS_MUSCULOS_SYSTEMS	1.02319598809977	0.228341649937651	0.824661952182862	0.367375257135542	0.627311525063106	1.11706303357393	0.338576145437829	0.412216228808922	0.382285600881122	0.580137711417349	0.503093863978084	0.337941047826932	0.00251064301917435	0.579622246350212	0.0309910106545084	0.526566964784819	0.212431407028349	0.000948082052813426	2502	48008	1885	1531	996	612	441	274	22	15	16	13	12	9	48192	48546	49081	49465	49636	49803	411	418	417	420	421	424
K11_OTHGASTR	70_80	FinnGen	R18_SYMPTOMS_SIGNS_INVOLVI_URINARY_SYSTEM	0.725671855607031	-0.0618516882463387	0.18963323190193	0.025944059663153	0.537924372435816	0.4457703634691	0.245765220637512	0.296503316524393	0.323508095197027	0.413753808255622	0.322856952614064	0.284670509556339	0.003150042475451	0.834757623632359	0.557756104242429	0.95000213346507	0.095685848047709	0.117368071526605	6627	44155	5111	4077	2586	1716	1192	715	40	27	25	22	21	13	45238	46272	47763	48633	49157	49634	393	406	408	411	412	420
K11_OTHGASTR	70_80	FinnGen	R18_SYNCO_COLLAP	1.06460458810352	0.441340474475622	0.0753394991700484	0.771487763445216	0.929728665048231	0.889853724155627	0.342484314029288	0.385491213827004	0.58223727405083	0.505714190062705	0.453419131557133	0.415295840421415	0.00188054328804323	0.252259629086838	0.897043871146569	0.127124199431782	0.0403172256059682	0.0321373256178093	3017	36337	2333	1876	1160	716	533	314	21	14	11	12	9	6	36771	37228	37944	38388	38571	38790	229	236	239	238	241	244
K11_OTHGASTR	70_80	FinnGen	RHEUMA_ENDPOINTS	0.192924165382599	0.482615781900051	0.585351413616347	0.298710458955733	0.656802555078295	0.183723133231634	0.2870785122998	0.201709824407433	0.215897848267492	0.267566949347713	0.20768405525493	0.195564106371281	0.50156727502795	0.0167283709873961	0.00670315905604866	0.264253005601111	0.00156416259677573	0.347498614415863	11013	32496	7179	6307	4699	3718	3084	2308	71	68	60	52	46	30	35950	36822	38430	39411	40045	40821	309	312	320	328	334	350
K11_OTHGASTR	70_80	FinnGen	SLEEP	-0.394466076619832	0.88206478396173	-0.17447749531413	0.839351312931932	0.244763347777376	0.250172485333787	0.581219095130512	0.265592032107885	0.580815399347622	0.413421084852228	0.504007278617794	0.358945321875209	0.497335951269671	0.000896548337610212	0.763871342317715	0.0423303583611862	0.627226295932331	0.485824420353574	3798	44343	2585	2190	1275	779	670	522	19	21	10	11	8	8	45137	45532	46447	46943	47052	47200	400	398	409	408	411	411
K11_OTHGASTR	70_80	FinnGen	ST19_COMPLICATIO_PROCED_NOT_ELSEW_CLASSIFIED	0.45268028711201	0.263605647553697	0.437588555063886	0.68969577415016	0.789967620902557	0.669238442096155	0.359098672102112	0.321673093396834	0.35837063125446	0.382463217261018	0.358145951381998	0.33786547953599	0.207452495682857	0.41251086894322	0.222066987996043	0.0713411723727347	0.0274040150247734	0.0476155330536355	3895	44266	2892	2378	1599	1022	723	441	24	21	19	18	12	9	44841	45355	46134	46711	47010	47292	404	407	409	410	416	419
K11_OTHGASTR	70_80	FinnGen	ST19_COMPLICATIO_SURGI_MEDICAL_CARE_NOT_ELSEW_CLASSIFIED	0.329725938447574	0.255407172160211	0.209610247303745	0.844425039256969	0.531019361531446	0.816073989265604	0.322110672552295	0.273435472571399	0.338252199865476	0.294360690447476	0.338021772816352	0.264092329072761	0.30600450917727	0.350269105665575	0.535464350465556	0.00412195608779809	0.11619147482448	0.00200083291266279	5460	44422	4041	3362	2259	1471	1062	633	31	28	26	27	16	15	45390	46069	47172	47960	48369	48798	420	423	425	424	435	436
K11_OTHGASTR	70_80	FinnGen	ST19_INJURI_HEAD	0.0740031352403519	-0.246319974612091	-0.427816334159458	0.386701800402639	-0.0836134169599185	0.127242761687001	0.358543237059493	0.358224114771758	0.503422503307364	0.412459672489086	0.503402229332466	0.382646715539175	0.836478882316044	0.491695787345312	0.395427573731646	0.348475424722069	0.868080901292467	0.739486625514704	5641	45293	4443	3343	1961	1211	894	557	23	17	15	14	11	7	46070	47170	48552	49302	49619	49956	398	404	406	407	410	414
K11_OTHGASTR	70_80	FinnGen	ST19_INJURI_KNEE_LOWER_LEG	-1.46782107731212	0.312673110839632	-0.895005728212069	0.219453229720711	-0.0423972143671255	-0.147723511446476	1.00191348920367	0.338286718732884	0.709463145581776	0.450965161317497	0.45062500298086	0.357698237649246	0.142916066450335	0.355338302730323	0.207119640117615	0.626520475976993	0.925041352045298	0.679618618009712	3944	44695	2555	2112	1522	1156	1021	822	16	16	9	9	10	8	45673	46116	46706	47072	47207	47406	395	395	402	402	401	403
K11_OTHGASTR	70_80	FinnGen	ST19_INJURI_SHOUL_UPPER_ARM	-0.691865503067067	0.609112246790914	0.472217177581998	-0.576170607128016	-0.0886669690928931	0.279234035516101	0.709675923179226	0.306897883301693	0.38232618871664	0.709448163667453	0.503099392914553	0.320890183742114	0.329608156603412	0.0471734996529828	0.21678735039411	0.416711808226845	0.860104253968945	0.384198952660703	3544	46262	2368	1920	1350	1046	874	678	16	18	11	8	11	10	47011	47459	48029	48333	48505	48701	411	409	416	419	416	417
K11_OTHGASTR	70_80	FinnGen	ST19_INJURI_WRIST_HAND	-0.495636911049299	0.0132305123837683	0.348064665647643	0.0759011034049725	-0.064958884005761	-0.00583761116699448	0.70969424181335	0.45095786156251	0.451074159711123	0.580441354534805	0.580331109680846	0.412561687704987	0.484939011098712	0.976594470934439	0.440330564416885	0.895961634091554	0.910875599112805	0.988710574582789	2862	46902	1854	1607	1123	810	650	505	12	10	10	8	7	6	47484	47731	48215	48528	48688	48833	414	416	416	418	419	420
K11_OTHGASTR	70_80	FinnGen	ST19_INJURY_POISO_CERTA_OTHER_CONSE_EXTER_CAUSES	0.338979541055621	0.362617256355142	0.0507888127345294	0.330929080549646	0.536499026292563	0.213661628890285	0.229406130132198	0.187773471453701	0.243543619477545	0.238190261174579	0.199148899420002	0.173161994856605	0.139504317251559	0.0534654816636515	0.834806628080221	0.164727059634468	0.00706087898088056	0.217246532667128	15958	21696	10713	8911	6490	4924	4069	3087	80	70	59	58	60	42	26589	28391	30812	32378	33233	34215	272	282	293	294	292	310
K11_OTHGASTR	70_80	FinnGen	T2D	-0.0231587191765259	-0.0353896360573079	-0.0308572103318743	0.521735717202225	0.287095063173499	0.345230097169875	0.361421414436812	0.27658447985716	0.297325928564737	0.246440932693104	0.245725618983159	0.187364914676915	0.94890909354637	0.89818667677814	0.91734200208569	0.0342528702886369	0.242663093820207	0.0653940585468982	9154	37367	5320	5107	4273	3563	3113	2402	43	39	47	49	42	33	40839	41052	41886	42596	43046	43757	319	323	315	313	320	329
K11_OTHGASTR	70_80	FinnGen	T2D_INCLAVO	0.469575861558802	0.043451319752268	-0.0824984416180824	0.467225485372472	0.346929845562976	0.369101085675816	0.277596532300186	0.259958936718772	0.297333423869653	0.246442068490865	0.234144694549903	0.185048733999018	0.0907266877402772	0.86725449640937	0.781426115858329	0.0579754329691596	0.138422806968453	0.0460848243301042	9810	36864	5807	5369	4490	3756	3280	2472	51	43	47	50	44	34	40497	40935	41814	42548	43024	43832	319	327	323	320	326	336
K11_OTHGASTR	70_80	FinnGen	T2D_WIDE	0.80591769870415	0.778588766536215	0.528194619960502	0.649168616550309	0.798933876950767	0.84316937716224	0.246657574984906	0.208301036223144	0.267501595438365	0.286093528407318	0.259132894957505	0.223784266503391	0.00108557712419214	0.000185633434311324	0.0483195162272395	0.023263564842662	0.00204852986829131	0.000164707247732554	8118	37571	5857	4450	3209	2399	1802	1096	64	57	43	35	33	22	39455	40862	42103	42913	43510	44216	313	320	334	342	344	355
K11_OTHGASTR	70_80	FinnGen	VWXY20_ACCIDENTS	0.299955022333849	-0.0239636023252983	-0.147422564905453	0.103939888856052	0.216120782158873	0.192111428835608	0.211176657441846	0.203287535897956	0.25842450512114	0.266391738336298	0.238066641947803	0.205763103063453	0.155491678776884	0.906162476972026	0.568361227099562	0.696405780072267	0.363975275894048	0.350482689934367	15726	31917	11361	9127	6062	4165	3209	2244	72	57	42	36	41	26	35872	38106	41171	43068	44024	44989	338	353	368	374	369	384
K11_OTHGASTR	70_80	FinnGen	VWXY20_COMPLICATIO_MEDICAL_SURGI_CARE	0.164648913578152	0.758932643997495	-0.161082512068238	0.254890919133262	0.632895921905337	0.71717239959554	0.412699957261698	0.256373228923962	0.503175446038991	0.503234071995888	0.411991371595077	0.381668014521831	0.689926001231684	0.00307374726869015	0.748868343666122	0.61250169868916	0.124492444444668	0.0602379822677536	3801	46716	2909	2378	1512	911	636	373	24	24	11	12	9	7	47168	47699	48565	49166	49441	49704	416	416	429	428	431	433
K11_OTHGASTR	70_80	FinnGen	VWXY20_EXTER_CAUSES_MORBIDI_MORTA	0.259938924467946	0.224543707520862	-0.0221733997871213	-0.0533115612834672	0.468371913360993	0.270198701918719	0.226613311087866	0.191731061000772	0.253636434195231	0.298108945734983	0.220654315901677	0.198696767735442	0.251357079713142	0.24154294231979	0.930336097151649	0.858069243109455	0.0337831804791252	0.173875958836418	15659	26201	11204	9132	6187	4257	3275	2300	72	62	41	40	46	29	30301	32373	35318	37248	38230	39205	283	293	314	315	309	326
K11_OTHGASTR	70_80	FinnGen	VWXY20_OTHER_EXTER_CAUSES_ACCIDENTAL_INJURY	0.306458032229854	0.064259580083026	-0.116662994460445	0.0689181966454536	0.260115265704789	0.140208828060362	0.211080330727812	0.196796020353827	0.258340572235791	0.275107978952754	0.23800593206901	0.217539542001308	0.146541928941612	0.744024258045676	0.651567232960652	0.802190451600181	0.274440323436394	0.519237570275837	15303	31898	11111	8881	5818	3970	3040	2128	73	58	41	35	38	23	35681	37911	40974	42822	43752	44664	336	351	368	374	371	386
K11_OTHGASTR	70_80	FinnGen	VWXY20_SURGI_OPERA_OTHER_SURGI_PROCED_CAUSE_ABNORMAL_REACTION_PATIENT_COMPLICATION_WO_MENTION_MISAD_TIME_PROCED	0.293594629239303	0.745854290367046	-0.599744122195929	0.164498680063758	0.414157133777418	0.741956722018479	0.451263758518864	0.294135755450262	0.70931219731738	0.580084833111373	0.50300564080858	0.411675808452534	0.515301256336621	0.0112207297711673	0.397815477855056	0.776734613594933	0.410300579659573	0.0715007348245618	2799	47819	2112	1751	1144	726	524	312	18	18	9	9	7	6	48068	48429	49036	49454	49656	49868	420	420	429	429	431	432
K11_OTHGASTR	70_80	FinnGen	VWXY20_SURGI_OTHER_MEDICAL_PROCED_CAUSE_ABNORMAL_REACTION_PATIENT_COMPLICATION_WO_MENTION_MISAD_TIME_PROCED	0.222082982670183	0.690046532009854	-0.247896656675039	0.418488986787949	0.603493163102139	0.714415691623773	0.451434299795675	0.294351027180299	0.580167613638415	0.503292431100833	0.450704983118385	0.411800640445835	0.622754880151248	0.0190629321749405	0.669172085930352	0.405689735639142	0.180571257462539	0.0827659357978569	3054	46624	2320	1907	1239	772	553	328	19	19	10	11	8	6	46932	47345	48013	48480	48699	48924	407	407	416	415	418	420
K11_OTHGASTR	70_80	FinnGen	Z21_FACTO_INFLUENCI_HEALTH_STATUS_CONTACT_W_HEALTH_SERVI	0.752347584601662	0.467679244277554	0.615178651687178	0.466689244768915	0.725890793437079	0.827020297045164	0.186297690039482	0.174570032374607	0.182159571567309	0.211916115258996	0.186173922988658	0.161760178374774	5.38133416165267e-05	0.00738346534879343	0.000732433565706857	0.0276486600726208	9.65936290567616e-05	3.17700495544773e-07	23239	14666	16202	13895	10223	7590	5887	3969	140	126	112	95	87	63	21328	23635	27307	29940	31643	33561	235	249	263	280	288	312
K11_OTHGASTR	70_80	FinnGen	Z21_FOLLOW__EXAM_TREAT_CONDI_OTH_MALIG_NEOPLASMS	0.598858454756155	1.05292131368031	0.795567773085009	0.727073237685509	0.103736158513855	0.996558121968034	0.585928849285733	0.389129877175131	0.508327102295687	0.58426822046917	0.712550403069947	0.364943565973947	0.30674926045786	0.00681328511733031	0.117566370039999	0.213346172474359	0.884249555098335	0.00631964387332428	1906	24487	1264	1059	771	551	459	380	13	15	10	8	8	8	24940	25145	25433	25653	25745	25824	176	174	179	181	181	181
K11_OTHGASTR	70_80	FinnGen	Z21_MEDICAL_OBSER_EVALU_SUSPECTED_DISEA_CONDI	1.38556514172502	0.754909641862672	0.713685744166913	0.41455890627098	0.77698674291742	0.631332856462635	0.214796726660486	0.229247527165633	0.271574896232936	0.363441659108105	0.300251789371836	0.29964574224772	1.11417170289609e-10	0.000991282657066822	0.0085900680024904	0.25401654310978	0.00965955626636397	0.0351235745921863	6590	24932	4675	4013	2843	1969	1427	915	72	49	30	25	23	12	26582	27244	28414	29288	29830	30342	193	216	235	240	242	253
K11_OTHGASTR	70_80	FinnGen	Z21_OTHER_SPECIAL_EXAM_INVES_PERSONS_WO_COMPLA_REPOR_DIAGNOSIS	0.616966420714987	-0.0772063709470532	0.479512931915821	0.619059503623848	0.696595376587985	0.795665789273374	0.233416268997874	0.262420546367039	0.237259344405791	0.25513886968152	0.24239901871262	0.204019531175883	0.00821259485726945	0.768598540363755	0.0432746183003906	0.0152510088421351	0.00405623565907352	9.62129087255185e-05	10817	25179	7609	6572	4475	3213	2373	1581	60	54	54	50	39	28	28079	29116	31213	32475	33315	34107	248	254	254	258	269	280
K11_OTHGASTR	70_80	FinnGen	Z21_PERSONS_ENCOUNTERI_HEALTH_SERVI_EXAM_INVES	0.820269569080139	0.349236136717683	0.520279147570488	0.537132023437795	0.465815551198992	0.52588572632442	0.174871050365814	0.173836695513156	0.181138106941777	0.200588696445308	0.197333966300767	0.169449789563286	2.72257227333265e-06	0.0445382224460294	0.00407523241042258	0.00741122940139097	0.0182481432018342	0.00191252702274146	17610	25708	11909	10346	7643	5714	4515	3157	124	108	90	77	60	43	30988	32551	35254	37183	38382	39740	297	313	331	344	361	378
K11_OTHGASTR	70_80	FinnGen	Z21_PERSONS_ENCOUNTERI_HEALTH_SERVI_SPECIFIC_PROCED_HEALTH_CARE	0.385559133231512	0.297731793004159	0.235573505144044	-1.12858129215613	0.276501000118057	0.545282000686629	0.243931942867939	0.226441059441044	0.295095135194544	0.709776828563817	0.35844899050917	0.306803924486287	0.113969240387225	0.188566604923949	0.424698268647974	0.111823329960653	0.440480704862105	0.0755192229250864	9809	40909	8016	5526	3053	1868	1297	752	49	36	22	14	15	11	42285	44775	47248	48433	49004	49549	368	381	395	403	402	406
K11_OTHGASTR	70_80	FinnGen	Z21_PERSONS_W_POTEN_HEALTH_HAZARDS_RELATED_FAMILY_PERSONAL_HISTORY_CERTA_CONDI_INFLUENCI_HEALTH_STATUS	0.304778969715058	0.421680727256645	0.658439136899265	0.398348528087362	0.917218174899237	0.787210810666787	0.222654272841663	0.178015170953523	0.196133242006725	0.265923780055826	0.209893117680898	0.210925025019253	0.171048037734253	0.0178463370869806	0.000787642853695221	0.134138423306585	1.24286525742276e-05	0.000189827445112265	12467	39250	9774	8069	4947	3108	2138	1182	94	84	65	53	46	25	41488	43193	46315	48154	49124	50080	361	371	390	402	409	430
K11_OTHGASTR	70_80	FinnGen	Z21_PRESENCE_CARDIAC_VASCULAR_IMPLANTNTS_GRAFTS	0.835912980945657	0.521512772874815	0.694995311655615	0.96052674343646	1.12977927681938	0.945567092883873	0.297751898802249	0.276378625878754	0.297262887306249	0.310148536063988	0.276882102175342	0.278295932931669	0.00499409441460664	0.0591669903425408	0.0193881763572506	0.00195496832796812	4.49655705686876e-05	0.000679540016237121	4274	38269	3122	2647	1950	1321	968	578	43	38	33	29	25	14	39066	39541	40238	40867	41220	41610	312	317	322	326	330	341
K11_OTHGASTR	70_80	FinnGen	Z21_PRESENCE_OTH_FUNCTIONAL_IMPLANTNTS	0.110749266072337	0.350000109889451	0.697905477343738	0.111640391008183	0.920671490216474	0.881831665471877	0.323046643515108	0.250963563652387	0.275039144854657	0.451951535027366	0.322925341583991	0.324285781360733	0.731728252847197	0.163128892128696	0.0111654735746901	0.804893905427102	0.00435771559314375	0.00654194266399514	6754	38820	5641	4506	2370	1419	906	430	45	41	31	24	20	10	39583	40718	42854	43805	44318	44794	305	309	319	326	330	340
K11_ULCER	50_60	FinnGen	M13_MUSCULOSKELETAL	0.455738914778127	-1.07188550632052	0.800020203269202	-0.614126797042746	0.661599390599896	0.568269798441353	0.608782333221116	1.01705429309745	0.483516230231356	1.01716380345915	0.531178876955959	0.401385209128779	0.45409391504299	0.291923306429312	0.0980080779423265	0.546000615652754	0.212936881666096	0.156842373552613	5702	14157	3998	3456	2538	1990	1591	1194	10	9	11	9	11	7	15779	16321	17239	17787	18186	18583	72	73	71	73	71	75
K11_ULCER	60_70	FinnGen	DM_COMORB_EXMORE	0.654687032122693	-0.013510441232966	1.03627583861551	0.983315718651401	0.926260663519729	0.864175727372336	0.528142097936024	0.600052703559977	0.440102142046883	0.525964704837366	0.524743630669381	0.407725570906348	0.215121917989103	0.982036808293732	0.0185413687676359	0.0615467556824032	0.0775355354551469	0.034047948055333	5370	19905	4235	3424	2392	1662	1222	755	15	13	16	11	9	7	20957	21768	22800	23530	23970	24437	68	70	67	72	74	76
K11_ULCER	60_70	FinnGen	E4_ENDONUTRMET	0.13226967934392	-0.30415766739831	0.794847207276829	0.515377550613371	0.42643556004504	0.383516665072034	0.598913418461394	0.596742164102773	0.406356825621794	0.521544812363455	0.520554839423994	0.39935435537182	0.825209684188657	0.610263782570393	0.0504613112709308	0.323066944314689	0.412675563454473	0.336883238491401	6482	18557	4657	3996	3029	2304	1815	1206	12	15	17	12	11	7	20284	20945	21912	22637	23126	23735	86	83	81	86	87	91
K11_ULCER	60_70	FinnGen	FG_CVD	0.515885887491464	0.334269876321988	0.351368509981333	-0.0884739955300788	0.454018555513295	0.227708702919167	0.541504568788108	0.488574674149242	0.537465171521662	0.733644813678899	0.534750283809024	0.379668469943244	0.340747255261101	0.493865573136422	0.513272100153342	0.904011722229922	0.395865096548014	0.548668404447058	7068	13210	5065	4178	3148	2478	2011	1444	15	12	14	12	11	9	15147	16034	17064	17734	18201	18768	51	54	52	54	55	57
K11_ULCER	60_70	FinnGen	FG_HYPERTENSION	0.471731971469792	-0.263166257641618	0.384977935117564	-0.46443559275339	0.137160077112444	0.299963722623339	0.6158510620255	0.735825658035668	0.611996839576919	1.02036740911498	0.733910047223274	0.448523786323194	0.44368590791089	0.720607075025299	0.529314907415019	0.648990495274665	0.851747276916311	0.503635848167962	4983	12725	3624	2843	2126	1667	1355	976	9	8	10	7	7	6	14031	14812	15529	15988	16300	16679	44	45	43	46	46	47
K11_ULCER	60_70	FinnGen	I9_CVD	0.447649425932278	0.26623912923802	0.207246087746753	0.440898137925982	0.521495074996356	0.0763062480313695	0.621651993399576	0.546046372562733	0.617763787913024	0.617444243630842	0.54278866191931	0.405183963528238	0.471465581074358	0.625850168643887	0.737264625875636	0.475184169061412	0.336667814501531	0.850621931169092	7176	11330	5037	4229	3241	2555	2093	1545	14	12	13	12	10	8	13413	14221	15209	15895	16357	16905	42	44	43	44	46	48
K11_ULCER	60_70	FinnGen	I9_HYPERTENSION	0.387851497603365	-0.386800021217748	0.266724450954985	-0.593406077698686	-0.0238459109015043	0.232919988575686	0.599219136570448	0.722815823796923	0.596272030653518	1.01104284918616	0.7213355406605	0.427794125500891	0.517462692235882	0.592560359215879	0.65464397256067	0.557254242446543	0.973628334911956	0.586119822347377	4983	20600	3624	2843	2126	1667	1355	976	9	8	10	7	7	6	21872	22653	23370	23829	24141	24520	78	79	77	80	80	81
K11_ULCER	60_70	FinnGen	I9_HYPTENS	0.387465776153544	-0.387514057770892	0.266162684129281	-0.593451459597396	-0.023925975119327	0.23273800878978	0.599255738970387	0.722822577261581	0.596271981884113	1.01104275033007	0.721335608486168	0.427795247943794	0.517904885326266	0.591880955704991	0.655324234540855	0.557224056879186	0.973539825207676	0.586413493679853	4983	20600	3624	2844	2127	1668	1355	976	9	8	10	7	7	6	21872	22652	23369	23828	24141	24520	78	79	77	80	80	81
K11_ULCER	60_70	FinnGen	J10_RESPIRATORY	-16.0677414348309	0.520271660619385	0.319782886714684	0.939222789014711	-0.52304375715527	0.649724104399519	2127.86311107612	0.471575347708548	0.597202061755956	0.521790921611027	1.01043783435976	0.427414252672792	0.993975138288336	0.269912943936286	0.592325940297941	0.0718609014641324	0.604708973050219	0.128478966583912	4630	17490	3566	2768	1932	1396	1066	731	9	12	11	10	7	6	18466	19264	20100	20636	20966	21301	79	76	77	78	81	82
K11_ULCER	60_70	FinnGen	M13_ARTHROPATHIES	-15.2249872374801	0.796685626759995	1.04632085206841	-0.174208312645998	1.51244046205771	0.347300800515113	1893.04818768373	0.526878786360883	0.526889422666145	1.01386265677053	0.410791070156052	0.428871389324848	0.99358302056111	0.130512183748497	0.0470505106684799	0.863574054783953	0.000231615402155815	0.418054128113494	4504	19386	3036	2633	1911	1586	1389	1073	11	13	10	11	12	6	20766	21169	21891	22216	22413	22729	77	75	78	77	76	82
K11_ULCER	60_70	FinnGen	M13_MUSCULOSKELETAL	0.406816751913954	0.604019802003533	0.822758358630784	0.663391743710207	0.656644561901915	0.358453066003143	0.735663382906552	0.537495074156811	0.537569703832337	0.610470183296687	0.534929475875109	0.350519333055791	0.58026815615995	0.26111143054207	0.125889366331642	0.277173907159724	0.219621640079271	0.306480821934498	6106	12670	3929	3405	2562	2189	1951	1631	12	14	13	12	11	10	14773	15297	16140	16513	16751	17071	62	60	61	62	63	64
K11_ULCER	60_70	FinnGen	NEURODIS	0.153862539302027	-0.249523416875218	0.111809484118034	1.11515724756983	0.244255701578949	0.532923620537389	0.752546667382282	0.748055479681571	0.748122455565953	0.555830907760799	0.743710833559475	0.451041914035863	0.83799732017064	0.738709557293276	0.881195836044137	0.0448254591212593	0.742587831205579	0.23738866247279	6155	7877	4503	3755	2594	1836	1456	1036	9	9	9	9	7	6	9482	10230	11391	12149	12529	12949	38	38	38	38	40	41
K11_ULCER	60_70	FinnGen	R18_SYMPTOMS_SIGNS_ABNORMAL_CLINI_LABOR_FINDI_NOT_ELSEW_CLASSIFIED	1.13242295897678	0.837983778809145	1.03987606838446	0.47982898105527	0.342230703389884	0.600588793435964	0.430265523863652	0.406388450394079	0.428019414980374	0.611319716273101	0.608998259187431	0.419622042664073	0.00849047112725423	0.0392052072767196	0.0151193823520616	0.432508235192136	0.574145463463352	0.152355338713881	8186	11658	5983	4958	3529	2637	2067	1516	24	20	14	11	8	7	13793	14818	16247	17139	17709	18260	44	48	54	57	60	61
K11_ULCER	70_80	FinnGen	ASTHMA_EXCL	0.637809702804348	-0.434751543176642	0.269822403185227	0.860221573233346	0.0666290896003856	0.881488366153063	0.556003765239135	0.745036935759666	0.622627551721694	0.552132979689612	0.744345380700577	0.472541865506634	0.251327076491122	0.55953644106897	0.664752639953942	0.119233938984784	0.928673687088784	0.0621227578564703	7519	11926	5474	4114	3022	2162	1669	1092	11	8	11	10	6	6	13929	15289	16381	17241	17734	18311	31	34	31	32	36	36
K11_ULCER	70_80	FinnGen	CD2_NEOPLASM	1.39808273129432	0.231017529101147	0.0945882541947018	1.01109172812704	1.10819075578055	0.879851942383563	0.489672471897086	0.651156357105583	0.768218832482807	0.583592398939494	0.533508632631927	0.501540340136656	0.00430180634592489	0.722754094276429	0.902006763989611	0.0831791217918192	0.0377854169853026	0.0793792101419134	7267	7485	5166	4032	2888	2181	1736	1207	14	8	8	10	7	6	9546	10680	11824	12531	12976	13505	26	32	32	30	33	34
K11_ULCER	70_80	FinnGen	FG_CVD	0.953974254202908	0.483031965865927	1.05014824577484	-0.54937856060498	0.81178861680277	0.671142235189086	0.621421125653318	0.620573258699061	0.549934891390823	1.06606338886235	0.577659930196774	0.511280869081001	0.124747139732522	0.436354377660219	0.0561864743725093	0.60631974214573	0.159930484561957	0.189294713547843	7214	4608	4500	3753	3103	2532	2198	1809	13	12	11	10	11	9	7285	8032	8682	9253	9587	9976	24	25	26	27	26	28
K11_ULCER	70_80	FinnGen	FG_HYPERTENSION	0.53474505821148	0.193541734967857	0.73407686113139	-16.9166411653876	0.423931402414637	0.692180147670765	0.669482591561759	0.66512648005589	0.599297761666388	3688.02368812295	0.663369835208631	0.515201886860585	0.424438993405175	0.771062899529796	0.220614766095205	0.996340186339007	0.522785591272474	0.179106098406925	5679	4584	3810	2970	2242	1792	1522	1188	8	8	6	6	7	7	6423	7263	7991	8441	8711	9045	22	22	24	24	23	23
K11_ULCER	70_80	FinnGen	H7_EYE_ADNEXA	1.25382492280666	0.331776067875696	-0.28743426970788	-0.693408551397963	0.301742381986205	0.794441146954896	0.44871263661469	0.522988134097662	0.756999120142188	1.0357007539936	0.634719984886976	0.470854809688048	0.00520167903131726	0.525829296424858	0.704166449256399	0.503172334438056	0.634505822773505	0.0915588139297386	9636	8615	6843	6087	4433	3182	2364	1564	16	8	9	8	7	7	11367	12123	13777	15028	15846	16646	25	33	32	33	34	34
K11_ULCER	70_80	FinnGen	I9_CVD	0.959849240179552	0.477515913485146	1.18346953803241	-0.592586135433048	0.528265538296609	0.516655284187065	0.635663689428837	0.634223575096992	0.543556154595294	1.07377716057868	0.632960930233721	0.540082217657307	0.131044600676721	0.451501495515642	0.0294602869518358	0.581036955405791	0.403946213680645	0.33875737652277	6978	3796	4267	3605	3033	2517	2192	1803	14	13	11	8	9	8	6472	7134	7706	8222	8547	8936	21	22	24	27	26	27
K11_ULCER	70_80	FinnGen	I9_HYPERTENSION	0.70256751686025	0.343604543159868	0.901401687530998	-15.9300417414039	0.587610666586224	0.979965146161444	0.634607764987341	0.63074301825622	0.560720444079707	2441.0497055272	0.62917525172489	0.460633021163491	0.268255286797042	0.585917527740705	0.107927697228695	0.994793123583826	0.350335883577376	0.0333842567525234	5679	9962	3810	2970	2242	1792	1522	1188	8	8	6	6	7	7	11794	12634	13362	13812	14082	14416	29	29	31	31	30	30
K11_ULCER	70_80	FinnGen	I9_HYPTENS	0.702724511765864	0.343993079966904	0.901731262527324	-15.930002215415	0.587622734800531	0.979983321498959	0.634608030275657	0.630742392487466	0.560725232312312	2441.00969216782	0.629175332511939	0.460633779558816	0.268148553079569	0.58549350769215	0.107801948007633	0.994793051152669	0.350326050730867	0.03338127221352	5678	9962	3810	2969	2241	1792	1522	1188	8	8	6	6	7	7	11793	12634	13362	13811	14081	14415	29	29	31	31	30	30
K11_ULCER	70_80	FinnGen	ILD_DIFF_DG	0.780842424762561	-0.28118955672862	0.424566347148354	0.731361490411457	0.234248851757567	1.00866964920431	0.562209497382864	0.749225066587018	0.627538424169569	0.628244925232866	0.74857125958829	0.479018332020104	0.1648687573447	0.707432017190942	0.498686226393738	0.244369574736999	0.754335420409207	0.0352302842110086	7298	11836	5335	3988	2914	2070	1591	1044	11	8	10	9	6	6	13760	15107	16181	17025	17504	18051	28	31	29	30	33	33
K11_ULCER	70_80	FinnGen	R18_SYMPTOMS_SIGNS_ABNORMAL_CLINI_LABOR_FINDI_NOT_ELSEW_CLASSIFIED	1.49774976572801	1.48111633331218	-0.0765129289623562	1.21749262173943	0.584880304772031	0.542394520340322	0.531256340602293	0.467899988506091	0.797289054153503	0.549658825295472	0.616695676660263	0.52697884615559	0.0048134507408114	0.00154840638833205	0.923547289480181	0.0267602738483203	0.34292080515473	0.303360836721215	9365	4792	6142	5292	4092	3227	2629	2003	25	19	12	11	7	7	7969	8819	10019	10884	11482	12108	21	27	34	35	39	39
KRA_PSY_DEMENTIA	40_50	FinnGen	Z21_FACTO_INFLUENCI_HEALTH_STATUS_CONTACT_W_HEALTH_SERVI	2.33685051701862	2.27319345036536	1.51933620100788	-13.2449376918329	0.452012356367564	0.927542677510677	0.682439024171798	0.57202419685079	0.792778958954033	1168.83847527637	1.06353697866602	0.363583746636339	0.000616469900565454	7.06915026506652e-05	0.0553054410768433	0.990958797683493	0.67083040959292	0.010737996619952	12797	22548	6994	6517	5417	5087	5073	4791	11	8	9	9	10	10	28032	28509	29609	29939	29953	30235	308	311	310	310	309	309
KRA_PSY_DEMENTIA	50_60	FinnGen	AB1_INFECT_PARASIT	1.20654895264798	1.16420872759538	0.369138321669554	0.0657776920535566	-12.1017522196419	0.509677013964213	0.458924025003654	0.3903192985049	0.713825776138389	1.00493454545948	409.844613731077	0.259372803730635	0.00856156811770738	0.00285709877629986	0.605067761542465	0.947811970844381	0.976443759430355	0.0494100187306562	6509	73735	5060	3958	2473	1647	1218	865	15	14	10	9	12	15	72528	73630	75115	75941	76370	76723	2641	2642	2646	2647	2644	2641
KRA_PSY_DEMENTIA	50_60	FinnGen	AB1_SEPSIS_IMPLICIT	2.69295107722294	1.70490729849359	1.77279891148746	-10.1734268809978	2.41412332660329	0.676497892029503	0.458961957322387	0.585608938668043	0.713958142756708	339.912593207713	0.584754041162657	0.409053402399509	4.42462710527994e-09	0.00359881048295127	0.0130260166798092	0.976123248465629	3.65229039998202e-05	0.0981654852169212	1534	89339	1223	997	646	436	329	211	11	11	8	8	9	6	86938	87164	87515	87725	87832	87950	2701	2701	2704	2704	2703	2706
KRA_PSY_DEMENTIA	50_60	FinnGen	ASTHMA_EXCL	0.785739263021737	0.68514535326484	-0.14746114060755	-0.546720881920547	1.03436503740605	0.0748287191629374	0.460269592039466	0.391791230099747	0.7147702861706	1.00544937631586	0.420807096162591	0.319086200244556	0.087798201286837	0.08033404900832	0.836552174017991	0.586608192293654	0.0139693580612106	0.81458952239055	11492	67185	8444	6739	4482	3255	2615	1976	18	14	13	14	15	10	67965	69670	71927	73154	73794	74433	2250	2254	2255	2254	2253	2258
KRA_PSY_DEMENTIA	50_60	FinnGen	ASTHMA_MODE	0.596612392455092	1.30934314636922	1.29967745989634	0.895085578373569	-12.1516786384273	0.93484970795281	1.00762580526374	0.589481858699782	0.717242027510448	1.00711036621188	626.229729697428	0.355885688343582	0.553785518739352	0.0263390213201839	0.0699786770419291	0.37412878452933	0.984518415701933	0.0086185442990077	2883	57204	2186	1695	1110	810	653	461	7	8	8	6	7	8	56538	57029	57614	57914	58071	58263	1356	1355	1355	1357	1356	1355
KRA_PSY_DEMENTIA	50_60	FinnGen	AUTOIMMUNE	0.923285172274104	-0.290282537796942	-0.0210529859263896	-12.0080726862156	0.790354071263006	0.399750913479069	0.511028551107958	0.713800747524737	0.71370286302555	322.506358581452	0.50808007493067	0.269339559726875	0.0708060489086507	0.684249154862997	0.976467214133573	0.970298748417231	0.119810400933171	0.137758687080455	6905	76012	4868	4422	3287	2523	1921	1331	9	6	9	11	14	14	75281	75727	76862	77626	78228	78818	2759	2762	2759	2757	2754	2754
KRA_PSY_DEMENTIA	50_60	FinnGen	CD2_BENIGN	-13.0403775045543	-0.0619466011418182	0.576806728956462	-13.0304094357411	0.502450214535746	-0.429673225011072	465.387506666138	0.585460741370655	0.509617505294174	498.270619636083	0.508154720619459	0.268895186646267	0.97764582342468	0.915734457573206	0.257700674700408	0.979136683594897	0.322773690447313	0.110060593379416	9031	73633	6313	5342	3655	2803	2399	1765	8	12	14	11	17	14	73580	74551	76238	77090	77494	78128	2763	2759	2757	2760	2754	2757
KRA_PSY_DEMENTIA	50_60	FinnGen	CD2_BENIGN_EXALLC	-14.0413544896096	-0.160116249969471	0.481150237274414	-14.0221740365511	0.417791823299507	-0.473609837547015	728.620939147254	0.586176283840691	0.510416247123453	781.052659877609	0.508971223385802	0.269372856833998	0.984624808386716	0.784735030750168	0.345853578559113	0.985676413670001	0.411728586369914	0.0787144446126948	9031	59168	6313	5342	3655	2803	2399	1765	8	12	14	11	17	14	59993	60964	62651	63503	63907	64541	1885	1881	1879	1882	1876	1879
KRA_PSY_DEMENTIA	50_60	FinnGen	CD2_NEOPLASM	-13.0651603227337	-0.163821337475626	-0.0681825929886659	-0.918062728567304	0.243572068075884	-0.311320835448817	381.996452578274	0.509826506886926	0.585967024248759	1.00502834380727	0.508749961322711	0.237918289011166	0.972715826108216	0.747962128471399	0.907367952115441	0.36099567284116	0.632105269103549	0.19069700131136	12526	63128	9144	7524	5020	3757	3066	2142	9	13	16	15	21	18	64475	66095	68599	69862	70553	71477	2026	2022	2019	2020	2014	2017
KRA_PSY_DEMENTIA	50_60	FinnGen	COPD_EXCL	0.830790061522664	0.723453831849236	-0.107498458367658	-0.500633888222263	1.07025608556443	0.196763411138204	0.460433455731498	0.391925118131426	0.714828037861599	1.00550820711486	0.420878426326069	0.279807216858999	0.0711740893707635	0.0649070022606474	0.880461930150215	0.618560589708885	0.0109933446782474	0.481924491423276	11058	66665	8124	6488	4314	3119	2515	1905	18	15	15	16	18	13	67352	68988	71162	72357	72961	73571	2229	2232	2232	2231	2229	2234
KRA_PSY_DEMENTIA	50_60	FinnGen	C_STROKE	1.45164503503023	0.659206724883315	1.8380406602984	1.5369728391341	0.803756991402011	0.928512936325777	0.586942063163993	0.714274469313736	0.510095110652619	0.714381672985299	1.00458647255021	0.409473179622412	0.0133896459737596	0.356057265066368	0.000314167091760603	0.0314388893392504	0.423660153642591	0.0233548560123224	2695	75130	2208	1730	1091	702	493	271	12	10	8	6	6	6	74034	74512	75151	75540	75749	75971	1571	1573	1575	1577	1577	1577
KRA_PSY_DEMENTIA	50_60	FinnGen	DM_COMORB_EXMORE	0.772935948422332	0.349811967215438	1.36679420052382	1.22921087679436	0.463206649897824	0.623695477279541	0.511622482232041	0.510585593062081	0.391812761156504	0.510586633403562	0.713878816352781	0.210928333805846	0.130851020572945	0.493268737342884	0.000485945761326419	0.0160644405152711	0.516429558500317	0.00310741776213567	7624	72570	6349	5043	3180	2008	1385	774	20	26	26	24	23	23	72257	73563	75426	76598	77221	77832	1568	1562	1562	1564	1565	1565
KRA_PSY_DEMENTIA	50_60	FinnGen	E4_DM2	-0.597891800069599	0.526867977519343	-12.0318456555874	0.849258303094399	0.794891016345097	0.895578332542457	1.00464208171816	0.456322518773516	299.082991362365	0.584264028249057	0.583597038743145	0.290763071827749	0.551757136930463	0.2482560647138	0.967910461730119	0.146070478731656	0.173180662591796	0.00206933505641448	6647	82819	5295	4679	2994	1936	1343	795	8	11	13	14	15	12	81495	82111	83796	84854	85447	85995	2668	2665	2663	2662	2661	2664
KRA_PSY_DEMENTIA	50_60	FinnGen	E4_DM2_STRICT	-13.0598266626994	0.597585079785106	-13.0567737622653	-0.131347634386561	0.949042603641895	0.961776976800385	523.398958600756	0.456206010563822	522.286547252964	1.00393808608085	0.583467302356187	0.318087317413532	0.980093286932018	0.190229054163568	0.980055559093353	0.895907887744784	0.103831298744684	0.00249765273429773	6045	82799	4904	4320	2706	1692	1130	641	6	9	9	10	13	10	81266	81850	83464	84478	85040	85529	2668	2665	2665	2664	2661	2664
KRA_PSY_DEMENTIA	50_60	FinnGen	E4_ENDONUTRMET	0.586657450691583	0.660311873593277	0.14274549789997	-0.208118647036211	0.617346130078891	0.74140280641492	0.422097204295018	0.332013308964704	0.510046905057071	0.714119265369796	0.457243250018078	0.198951377782491	0.164570364922249	0.0467220174321068	0.779579244124002	0.770719400290701	0.176968464667371	0.000194116452265403	13190	65472	10253	8626	5668	3920	2810	1794	23	22	22	23	27	26	66535	68162	71120	72868	73978	74994	1851	1852	1852	1851	1847	1848
KRA_PSY_DEMENTIA	50_60	FinnGen	E4_THYROID_CTRL_EXCLUSION	1.04518459690358	-0.383217595677432	-0.102205740797476	-12.0324909487698	0.410801431895441	0.39735607739007	0.46000151866991	0.71404231496985	0.713962866230658	312.625232306207	0.584707012864809	0.237665921092645	0.0230784829079944	0.591483481441123	0.886169553059444	0.969298162884656	0.482319684886615	0.0945420313687945	7752	73149	5491	4932	3615	2788	2132	1485	10	7	12	13	17	18	72731	73290	74607	75434	76090	76737	2669	2672	2667	2666	2662	2661
KRA_PSY_DEMENTIA	50_60	FinnGen	F5_ADO	1.70554488851218	1.81238914627169	1.29627881161081	0.44699142931522	1.31499858220747	0.253616274355328	0.511401422768266	0.391009828513205	0.585898001665603	1.00488620110902	0.584868023787557	0.378912729989852	0.000852867179009473	3.56679009818296e-06	0.026934553225403	0.656451314633403	0.0245527302993562	0.5032873219295	3932	84836	2758	2341	1630	1214	994	749	17	18	11	8	7	7	82676	83093	83804	84220	84440	84685	3317	3316	3323	3326	3327	3327
KRA_PSY_DEMENTIA	50_60	FinnGen	F5_DEPRESSIO	1.72602412590351	1.67179160834532	1.32276285005315	0.469973088302647	1.33147527018057	0.273023130301781	0.511294608084971	0.420069587236361	0.585735855053521	1.00480773570462	0.584663981130586	0.409338641321858	0.000736036049916308	6.89741923319712e-05	0.0239274336555571	0.63998169477477	0.0227662771110183	0.504781095867265	3801	84928	2674	2267	1576	1174	963	722	16	16	10	7	6	6	82727	83134	83825	84227	84438	84679	3312	3312	3318	3321	3322	3322
KRA_PSY_DEMENTIA	50_60	FinnGen	F5_MOOD	1.69249153918493	1.79615994396486	1.28459792797956	0.431741171014178	1.29874610764198	0.257896800688772	0.511206033518983	0.390760840865624	0.585769617075289	1.00480175738199	0.584670822150249	0.37890274233561	0.000930357837119785	4.29500688253968e-06	0.0283067447066231	0.667429916833878	0.0263287028367631	0.496098578312598	3938	84995	2762	2348	1633	1214	1000	741	17	18	11	8	7	7	82832	83246	83961	84380	84594	84853	3322	3321	3328	3331	3332	3332
KRA_PSY_DEMENTIA	50_60	FinnGen	FALLS	-0.693757629744929	0.740043229950649	1.34243813366406	0.888401470178569	0.354944226502268	0.910972405252338	1.00537770843984	0.419522691455664	0.390307715641134	0.58574495119296	0.71351639785088	0.319934069290272	0.490164782512326	0.0777298914718059	0.000582929109816783	0.129341537563534	0.618866324803198	0.00440813436887871	9107	79417	6985	5492	3400	2269	1677	1223	16	21	18	11	10	10	78965	80458	82550	83681	84273	84727	2558	2553	2556	2563	2564	2564
KRA_PSY_DEMENTIA	50_60	FinnGen	FG_CVD	0.372549221694073	0.389973767350224	0.0277779057848277	0.318692278676189	0.128866295219742	0.194738417138381	0.462453582233975	0.370385568121329	0.51194683613094	0.511992754170063	0.510773757781611	0.144747119384522	0.42047774643521	0.292393258026118	0.956728530803799	0.533642944476069	0.800812099284521	0.178505811458736	15508	56782	11812	9542	6630	4806	3733	2542	24	36	43	50	53	51	59583	61853	64765	66589	67662	68853	871	859	852	845	842	844
KRA_PSY_DEMENTIA	50_60	FinnGen	FG_HYPERTENSION	0.186756074602777	0.263687523177183	0.0640887431524196	-0.74140064507827	-0.928534675071917	0.18264732049833	0.589471835064901	0.461179751058541	0.588120762103988	1.00623336376747	1.00567698181293	0.189558048620125	0.75138069243835	0.567479600993173	0.913224634803244	0.461239206488087	0.35585445320854	0.335275123286402	10329	54052	8044	6309	4442	3207	2477	1616	12	18	26	28	30	29	55483	57218	59085	60320	61050	61911	842	836	828	826	824	825
KRA_PSY_DEMENTIA	50_60	FinnGen	G6_EPIPAROX	1.08042422972534	0.56243837762705	0.721143549055401	1.12733576929834	-0.338261436240564	0.547372775166303	0.391119419746568	0.419130637812451	0.50886737354207	0.50886384865662	1.00408276709044	0.335364805810989	0.00573799578187856	0.179623025441254	0.156437841279998	0.0267327831978925	0.73620283256977	0.102643427492008	9819	75769	7778	6340	3611	2184	1588	1089	19	19	14	12	9	9	75000	76438	79167	80594	81190	81689	2791	2791	2796	2798	2801	2801
KRA_PSY_DEMENTIA	50_60	FinnGen	H7_EYE_ADNEXA	-0.197996508467524	0.926518986228066	0.290129323747211	0.28982627047457	0.853315889799342	-0.321644730922569	0.715281234055743	0.348507949789424	0.58633348629784	0.714503974447119	0.5092162805527	0.354903773924382	0.781926528185455	0.00784822651009375	0.620727440533167	0.685012401578847	0.093788438548948	0.36478388347021	11309	71258	8922	7198	4428	2894	2126	1451	20	20	15	13	12	8	71858	73582	76352	77886	78654	79329	1767	1767	1772	1774	1775	1779
KRA_PSY_DEMENTIA	50_60	FinnGen	I9_CHD	0.0578716806400465	-0.389812465638494	0.804494785546754	1.24573814261814	-11.0766341316668	0.399164999799504	1.00385118005046	1.00344971823452	0.712014517035018	0.711993788524225	337.355054888459	0.378871476931766	0.954027691332736	0.697666515381854	0.258524529661314	0.0801791603019406	0.973807157964706	0.292083000312573	2824	91273	2424	1976	1240	734	484	235	6	9	9	9	7	7	88788	89236	89972	90478	90728	90977	2879	2876	2876	2876	2878	2878
KRA_PSY_DEMENTIA	50_60	FinnGen	I9_CVD	0.13045829592303	0.341065591808529	-0.0348636726303884	0.243275856495988	0.0381163670666299	0.161002252145903	0.515199873047109	0.372521486646829	0.513546629406605	0.513603567300815	0.512207607840615	0.137160221206199	0.800099136063645	0.359897973465583	0.945874761792928	0.635739061789066	0.940679493329537	0.240464674026549	17143	50146	12660	10469	7439	5466	4327	3062	23	38	47	56	60	58	53846	56037	59067	61040	62179	63444	760	745	736	727	723	725
KRA_PSY_DEMENTIA	50_60	FinnGen	I9_CVD_HARD	1.21129356706022	0.489187894681258	1.67838904151575	0.981895199699299	0.284959975613462	0.554945270320532	0.508477962262587	0.583960723095087	0.417618839632784	0.712525434739448	1.00349814085834	0.317399891401668	0.0172097900874984	0.402195368399468	5.84581887770869e-05	0.168188057416809	0.776435961160283	0.0803929887488891	4057	88996	3416	2751	1728	1073	722	379	16	16	14	11	11	10	87199	87864	88887	89542	89893	90236	2422	2422	2424	2427	2427	2428
KRA_PSY_DEMENTIA	50_60	FinnGen	I9_HYPERTENSION	0.0922707814497142	0.166445726271524	-0.0298155955544643	-0.835719188426074	-1.01083213593915	-0.0333553348756388	0.585788815162425	0.456872067721623	0.58477240614239	1.00427358061517	1.00384807469984	0.187431207481757	0.874838642467313	0.715622180779835	0.959336145451351	0.405317016890087	0.313955299533824	0.858754066174264	10329	74296	8044	6309	4442	3207	2477	1616	12	18	26	28	30	29	74716	76451	78318	79553	80283	81144	1853	1847	1839	1837	1835	1836
KRA_PSY_DEMENTIA	50_60	FinnGen	I9_HYPTENS	0.0924025850670141	0.166557323705852	-0.0296132807946815	-0.834945544648363	-1.0099963467974	-0.0336340743785764	0.585789775435888	0.45687092297972	0.584772178034013	1.00427409903012	1.00384950845521	0.187431304520791	0.874661537164202	0.715439126356678	0.959611819114519	0.405752164698666	0.314356277756528	0.857586356468082	10325	74290	8040	6307	4440	3205	2475	1616	12	18	26	28	30	29	74710	76443	78310	79545	80275	81134	1853	1847	1839	1837	1835	1836
KRA_PSY_DEMENTIA	50_60	FinnGen	I9_IHD	-0.380664124028865	-0.785410442600062	1.27167280126694	0.781277605938506	0.077323509664705	0.487686018227089	1.00399799221791	1.00360930260948	0.455215353527904	0.712190300126556	1.00328495572428	0.243930407765357	0.704577746773163	0.433870351458728	0.0052130861925777	0.272638417205975	0.938567590422228	0.0455776977894619	4470	87938	3849	3054	1841	1183	771	396	9	16	20	18	18	17	86091	86886	88099	88757	89169	89544	2459	2452	2448	2450	2450	2451
KRA_PSY_DEMENTIA	50_60	FinnGen	I9_ISCHHEART	-0.360736260633338	-0.766177295648855	1.10419634467431	0.848035068279493	0.153575671417078	0.584422550509548	1.00398081265775	1.0036015532574	0.507109723746353	0.712171530948672	1.00325852825898	0.243900788645112	0.71936623786629	0.445208323745406	0.029448437779847	0.233742469653107	0.878337659009869	0.0165683685136009	4411	88134	3794	3010	1835	1110	723	375	8	15	19	19	18	17	86216	87000	88175	88900	89287	89635	2527	2520	2516	2516	2517	2518
KRA_PSY_DEMENTIA	50_60	FinnGen	ILD_DIFF_DG	0.82579327501214	0.720011321121585	-0.109508233025239	-0.505134230573215	1.06897190082204	0.268361460385461	0.460407860147741	0.391906853680911	0.714833108466356	1.005499243686	0.420888403670319	0.269814531755008	0.0728750462483326	0.0661803570340025	0.878245190058997	0.615406175735094	0.0110916227000728	0.319923765854816	11095	66555	8156	6509	4323	3130	2520	1909	18	15	16	17	19	14	67252	68899	71085	72278	72888	73499	2224	2227	2226	2225	2223	2228
KRA_PSY_DEMENTIA	50_60	FinnGen	J10_ASTHMA	0.538671405356511	1.5383084115563	1.25930108237738	0.860909515179948	-11.475975661548	0.934028198693673	1.00759059033783	0.513878258383413	0.717222375335579	1.00710106238265	439.300826523671	0.355897954998129	0.592917233505759	0.0027577315905948	0.0791220795793461	0.392640146780879	0.979159013787768	0.00867948987060195	3039	57344	2318	1794	1166	842	676	472	8	9	8	6	7	8	56699	57223	57851	58175	58341	58545	1358	1357	1358	1360	1359	1358
KRA_PSY_DEMENTIA	50_60	FinnGen	J10_ASTHMA_EXMORE	0.503639890430118	1.50708453768051	1.22774888061976	0.829628226729421	-11.4722683949901	0.924355777471658	1.0075790369083	0.513951935054215	0.717255709340815	1.00713285790848	432.069945802207	0.356063496343889	0.617179646508762	0.00336412485524147	0.0869462406185919	0.410080192443176	0.978817155677251	0.00943045475574421	3039	55562	2318	1794	1166	842	676	472	8	9	8	6	7	8	55092	55616	56244	56568	56734	56938	1183	1182	1183	1185	1184	1183
KRA_PSY_DEMENTIA	50_60	FinnGen	J10_ASTHMA_INCLAVO	0.441140643635398	0.186673487782715	1.39187904439096	0.317037406358963	-11.0919834678927	0.552429099630936	0.713445046465237	0.712513624446383	0.50788693717988	1.00403776063418	281.620119688196	0.354514566600705	0.536361370037775	0.793326940900157	0.00613403081807515	0.752182834231541	0.968582377119937	0.119169467307878	4751	85184	3767	2870	1538	1101	853	554	8	9	10	6	7	8	82900	83797	85129	85566	85814	86113	3260	3259	3258	3262	3261	3260
KRA_PSY_DEMENTIA	50_60	FinnGen	J10_LOWCHRON	-0.161759732605958	0.138513581644825	0.571550135642548	0.170285031981347	0.0420338214773107	0.274892442193035	1.00437264539084	0.712466896589592	0.712665239971479	1.00388492345232	1.00356585017086	0.334333445606831	0.872049693156762	0.845851682034363	0.422558953996055	0.865304236245814	0.966590798479401	0.410957150283438	4169	83260	3177	2629	1724	1192	918	638	6	7	10	9	10	9	81248	81796	82701	83233	83507	83787	2998	2997	2994	2995	2994	2995
KRA_PSY_DEMENTIA	50_60	FinnGen	J10_RESPIRATORY	1.25820805486597	0.620920324031868	-0.573549268119565	-12.4596917642015	1.45873000370294	-0.513577182888256	0.426349695996991	0.461931049452294	1.0068634390879	436.796417274852	0.3943320415462	0.302701322593709	0.00316626427761742	0.17888889547552	0.568922176518092	0.977243293974331	0.000216243573568276	0.0897634858560521	8488	52659	6267	5126	3441	2512	1960	1471	15	13	12	16	18	11	52843	53984	55669	56598	57150	57639	2022	2024	2025	2021	2019	2026
KRA_PSY_DEMENTIA	50_60	FinnGen	K11_GIDISEASES	0.781615075316551	-0.194545943108696	-1.22556371844728	0.41103923635546	0.620313632353045	-0.361364129734172	0.398801017634922	0.513593249679435	1.00683443984795	0.513746933439494	0.423129933954559	0.181981704112098	0.0500060254204859	0.704840985409591	0.223511190764192	0.423663782836303	0.142644971604624	0.0470647769329077	14331	50123	10489	8753	5922	4406	3548	2596	18	19	27	34	34	31	52438	54174	57005	58521	59379	60331	1509	1508	1500	1493	1493	1496
KRA_PSY_DEMENTIA	50_60	FinnGen	K11_HERNIA	1.2429780602079	-12.5493030708466	-12.5519662197896	1.50298012182401	-12.5521244406016	-0.320840594270505	0.508604293121275	396.23204783074	478.197355774899	0.507892623382428	524.060346846445	0.302416252432615	0.0145294509449742	0.974733943145784	0.979059126904721	0.00308391023777197	0.980891153370409	0.288724540377708	4232	85666	3166	2644	1816	1267	965	677	8	7	10	14	11	11	83856	84378	85206	85755	86057	86345	2868	2869	2866	2862	2865	2865
KRA_PSY_DEMENTIA	50_60	FinnGen	KRA_PSY_MOOD	1.69495385688089	1.79927998668071	1.28445606676076	0.437381865995467	1.30458485154513	0.262814061004975	0.511208648118241	0.390749270962222	0.585752705987533	1.00479836099807	0.584677344595713	0.378902753412719	0.000914527209418249	4.13077040208014e-06	0.0283196344804295	0.663349640245494	0.0256619098743488	0.487921320688017	3929	84954	2756	2340	1629	1208	993	740	17	18	11	8	7	7	82790	83206	83917	84338	84553	84806	3320	3319	3326	3329	3330	3330
KRA_PSY_DEMENTIA	50_60	FinnGen	KRA_PSY_MOOD_EXMORE	4.36406822236592	4.42579663614836	3.90282150375543	3.04282312411446	3.89358156486495	3.29540991787328	0.613722472550572	0.512715040597668	0.673099349104033	1.05792963773316	0.663779381340064	0.407038283547938	1.15357972477732e-12	6.02468500618565e-18	6.69967352619034e-09	0.00402487483446358	4.47035347464834e-09	5.67637621304817e-16	3929	71664	2756	2340	1629	1208	993	740	17	18	11	8	7	7	72731	73147	73858	74279	74494	74747	89	88	95	98	99	99
KRA_PSY_DEMENTIA	50_60	FinnGen	L12_SKIN_SUBCUTAN	0.812641084890176	0.521544875693439	0.0550646780349786	-0.33938949027245	0.143505892137187	0.425937806290265	0.458082334677416	0.45702930444481	0.713396389586379	1.00455262857761	0.71286272245983	0.259721139008222	0.0760620586743166	0.253802149763292	0.938475061048704	0.735475189586393	0.840456734932258	0.101009059073993	8924	74452	6788	5306	3060	2176	1767	1276	13	11	10	12	15	15	73706	75188	77434	78318	78727	79218	2869	2871	2872	2870	2867	2867
KRA_PSY_DEMENTIA	50_60	FinnGen	M13_ARTHROPATHIES	-0.366020404377051	0.080276840946187	-0.0984515201480088	0.186793293680757	0.279375200071068	0.331724529286034	0.714856109466459	0.457740741014598	0.585406212493212	0.585511495929925	0.508666401258504	0.161870894734989	0.608637228436298	0.860784024607893	0.866444492065392	0.749706922369666	0.582847143385231	0.040431276558472	11860	64798	8849	7384	5064	3664	2940	2073	15	24	25	35	41	39	65413	66878	69198	70598	71322	72189	2381	2372	2371	2361	2355	2357
KRA_PSY_DEMENTIA	50_60	FinnGen	M13_ARTHROSIS	-0.86416583929468	-0.183922336349821	-0.856081828581408	0.204705129067755	0.154844146053236	0.448083677609383	1.00534715495385	0.585400183384092	1.00453832506729	0.713488332012755	0.7128859988372	0.278713942218954	0.390026345481439	0.753382636589236	0.394095214752727	0.774183173989429	0.828046683277771	0.107904615132426	8425	63834	6908	5563	3420	2250	1577	937	8	10	7	14	14	13	63019	64364	66507	67677	68350	68990	2324	2322	2325	2318	2318	2319
KRA_PSY_DEMENTIA	50_60	FinnGen	M13_ARTHROSIS_INCLAVO	-1.32590429381546	0.0146311348318923	-1.06625050339912	0.0337778056804772	0.0536719009804467	0.443831071024699	1.00441727895112	0.455791927053182	1.00377049083027	0.712418513230351	0.711905139248198	0.278519479434653	0.186810592130133	0.974391929034098	0.28812433186059	0.962184172532726	0.939902881478645	0.111039794652226	12969	75933	11086	8326	4202	2686	1790	992	10	12	7	14	14	13	75174	77934	82058	83574	84470	85268	2632	2630	2635	2628	2628	2629
KRA_PSY_DEMENTIA	50_60	FinnGen	M13_DORSALGIA	-12.5033083071761	0.293584384999163	1.34866300543106	0.512270670767917	-12.5016689545878	-0.0119747837082571	419.372279693073	0.586006172723076	0.420131683378212	0.713972930373695	432.162871620625	0.317247036250963	0.976215121093706	0.616376776558899	0.00132690682338884	0.473069875450481	0.976921900871085	0.969890257022044	5993	68977	4405	3649	2441	1762	1392	977	9	12	14	9	9	10	67917	68673	69881	70560	70930	71345	2639	2636	2634	2639	2639	2638
KRA_PSY_DEMENTIA	50_60	FinnGen	M13_DORSOPATHY	-0.15021068828908	0.0858687155701289	0.411484561271091	0.365053382587462	-0.248049915313242	-0.0123884301072602	0.714684090578422	0.509322490486858	0.509159796653587	0.585323189542812	0.712966016975515	0.219627850372918	0.83352895100354	0.866116000915136	0.418996242788664	0.532838864835263	0.727905764751959	0.955018008818904	9920	70724	7054	5969	4222	3124	2553	1922	14	16	19	20	21	21	70919	72004	73751	74849	75420	76051	2657	2655	2652	2651	2650	2650
KRA_PSY_DEMENTIA	50_60	FinnGen	M13_DORSOPATHYOTH	0.0150785281210105	0.266898545557514	0.581925766651942	-0.575759426955376	-0.0920088324783532	0.0853268080388165	0.715063154457092	0.509693352337226	0.509459532425801	1.00473147786985	0.713167489665905	0.3362032649667	0.983176264700672	0.600525244288923	0.253353694126199	0.566612151789079	0.897346302546557	0.799653705692913	8535	70048	6015	5077	3591	2663	2208	1676	12	13	11	9	10	9	69912	70850	72336	73264	73719	74251	2644	2643	2645	2647	2646	2647
KRA_PSY_DEMENTIA	50_60	FinnGen	M13_KNEEDERANGEMENTS	0.334853398642784	0.882346365547131	1.08368725713257	0.197082537509151	-12.0365769487852	0.164513453693456	1.00586660771619	0.586212886306144	0.585974426270773	1.00511819945341	394.89907096936	0.278415920024568	0.739209465547889	0.132281991454085	0.0644034851489154	0.844548359191876	0.975684136085791	0.554593475193162	2943	59199	2000	1731	1324	1086	956	714	7	10	10	8	11	13	57904	58173	58580	58818	58948	59190	2231	2228	2228	2230	2227	2225
KRA_PSY_DEMENTIA	50_60	FinnGen	M13_MUSCULOSKELETAL	-0.223079595801546	0.501387235794978	0.250498460593585	-0.626445336547919	0.422115183787705	0.195322968729019	0.591889154293235	0.338125067846629	0.42511255782553	0.716980808344766	0.39459833823804	0.127305300632293	0.706252223702224	0.138115463741391	0.555692182801155	0.382267060590481	0.284739143178509	0.124958867509734	17703	43968	12422	10752	7917	6110	5007	3734	23	40	46	57	68	65	47653	49323	52158	53965	55068	56341	1573	1556	1550	1539	1528	1531
KRA_PSY_DEMENTIA	50_60	FinnGen	M13_OTHERJOINT	-0.50223257099665	-0.304137663834266	0.375536484873353	0.222181868581167	-0.741159112100325	0.0937246130271266	1.00584887558217	0.714250975393922	0.585944086456178	0.714288664589323	1.00464582534413	0.209908580379933	0.617559492531024	0.670243793804193	0.521582200276556	0.755760078678814	0.460677480875062	0.655234626703992	6927	60709	4858	4144	3003	2245	1939	1461	8	14	17	19	22	23	60500	61214	62355	63113	63419	63897	2270	2264	2261	2259	2256	2255
KRA_PSY_DEMENTIA	50_60	FinnGen	M13_SOFTTISSUE	-1.02136340685231	0.515543252093421	-0.0103867662464551	-0.137577682825897	-0.289303780906728	-0.320253696230713	1.00596546799517	0.390714857669016	0.585569450594245	0.713743022810469	0.713095490674152	0.289926502719265	0.30995968609719	0.187006287808885	0.985847953896014	0.847150686568958	0.684962073249747	0.269331633325281	11751	71579	8734	7353	4959	3601	2794	1926	10	21	18	16	14	12	71793	73174	75568	76926	77733	78601	2793	2782	2785	2787	2789	2791
KRA_PSY_DEMENTIA	50_60	FinnGen	N14_FEMALEGENNONINF	-0.754884119090016	0.50508312542251	-0.459115678691648	-13.080933830201	0.422792699420117	-0.202607314892756	1.01811382543954	0.532749000690716	1.01688278222867	589.748379245628	0.601298973919113	0.254531842735517	0.458418480518681	0.343094029433035	0.651634112633592	0.982303945587856	0.481973336843488	0.426032108305855	10822	22744	8161	6245	2947	2456	2217	1727	6	8	9	13	17	16	24694	26610	29908	30399	30638	31128	705	703	702	698	694	695
KRA_PSY_DEMENTIA	50_60	FinnGen	N14_GENITOURINARY	0.846954954151168	0.25608808070199	-14.0696239855559	-14.0681668284217	0.430699858883538	-0.341269197328449	0.400347623831796	0.463712983550892	720.094313510097	806.566914736786	0.513742944095946	0.216038339969502	0.0343831962906158	0.580773262444605	0.984411456495749	0.986083976679152	0.401830378843735	0.114182551800935	15266	51621	11569	9064	4875	3757	3200	2397	12	10	13	19	24	22	53724	56229	60418	61536	62093	62896	1582	1584	1581	1575	1570	1572
KRA_PSY_DEMENTIA	50_60	FinnGen	PAIN	0.407289192674103	-0.0482562682020448	0.85507412630126	-0.144731111796204	-13.0320168874652	-0.139320535694834	0.512970575731236	0.511739610691771	0.393541135391836	0.715559002199183	389.301007105946	0.231400474009073	0.427206149757488	0.924872056144069	0.0297976794431785	0.839711122399912	0.973295462400795	0.547123940731408	13108	57972	9289	7820	5392	4044	3341	2547	16	19	21	17	18	19	59441	60910	63338	64686	65389	66183	2334	2331	2329	2333	2332	2331
KRA_PSY_DEMENTIA	50_60	FinnGen	PULMONARYDG	0.808643757446364	0.696963364520651	-0.140738263087526	-0.540675456381525	1.03713980733274	0.00765937976209768	0.460223222026619	0.391708088076691	0.714743660312798	1.0054268795288	0.420700715233272	0.356834307700598	0.0789061226083558	0.0751917775872671	0.843900060424518	0.59074474361752	0.0136910990183369	0.982874876452899	11069	67106	8098	6529	4370	3180	2554	1923	18	14	11	12	13	8	67797	69366	71525	72715	73341	73972	2262	2266	2269	2268	2267	2272
KRA_PSY_DEMENTIA	50_60	FinnGen	R18_SYMPTOMS_SIGNS_ABNORMAL_CLINI_LABOR_FINDI_NOT_ELSEW_CLASSIFIED	2.62521862740691	1.83327065679205	1.58822466852661	0.25103367748829	1.54458286442829	0.487483274761647	0.264592622101699	0.285920736063949	0.355248948638002	0.725460630591603	0.367912691935039	0.176262538772605	3.34874107334593e-23	1.43797956834706e-10	7.79504578372028e-06	0.729317542517197	2.69006873415521e-05	0.00568067197586042	17490	42552	12529	10644	7438	5532	4414	3373	54	42	36	32	38	34	46578	48463	51669	53575	54693	55734	881	893	899	903	897	901
KRA_PSY_DEMENTIA	50_60	FinnGen	R18_SYMPTOMS_SIGNS_INVOLVI_CIRCULATO_RESPI_SYSTEMS	0.905002337244911	0.762083147426062	0.905632562013859	0.147569472645227	-0.00679592387876008	0.3277546103047	0.42031536308764	0.366236223974803	0.419294050719142	0.713391330850887	0.712900544486051	0.319136071267504	0.0313068332184751	0.0374475127357466	0.0307805333121469	0.836122106118786	0.992394057407989	0.304417712157639	10587	74844	8100	6694	4274	2904	2144	1520	22	17	15	11	11	10	74700	76106	78526	79896	80656	81280	2609	2614	2616	2620	2620	2621
KRA_PSY_DEMENTIA	50_60	FinnGen	R18_SYMPTOMS_SIGNS_INVOLVI_DIGES_SYSTEM_ABDOMEN	-0.632693150929172	0.0933494323425911	0.105888920199731	0.408989853071543	-0.520706727228259	-0.435090229884121	1.00548637716382	0.58566667276584	0.713999907712977	0.714048621326999	1.00437967640777	0.409629247823183	0.529191357532101	0.87336158829196	0.882102993693685	0.566796428102307	0.604154001702091	0.288164797250749	7903	73011	5839	4740	2995	2142	1742	1342	7	7	6	6	6	6	72233	73332	75077	75930	76330	76730	2835	2835	2836	2836	2836	2836
KRA_PSY_DEMENTIA	50_60	FinnGen	RHEUMA_ENDPOINTS	-0.157696010392572	0.349825859398688	0.253540720481387	0.186262345650213	0.511455959464537	0.266586004363016	0.713547831575154	0.456117228483514	0.584151104819777	0.712648906478948	0.583530219475184	0.268432357825967	0.825090316437812	0.443102443651322	0.664264646629928	0.793810110062452	0.38076598499863	0.320650641364503	8472	77663	6737	5452	3432	2318	1708	1091	13	16	13	15	17	14	76724	78009	80029	81143	81753	82370	2661	2658	2661	2659	2657	2660
KRA_PSY_DEMENTIA	50_60	FinnGen	ST19_INJURY_POISO_CERTA_OTHER_CONSE_EXTER_CAUSES	0.151577162404869	-0.320079098606596	0.297166473332255	0.57317430867907	0.0791150951876579	0.17558307510865	0.592679696849902	0.591329823180184	0.515907748940938	0.516026792571758	0.590388215125371	0.174382425302342	0.798144757328938	0.588309834721517	0.564610452006846	0.266678018952212	0.893398456704053	0.313989967203582	14724	47576	10509	8873	6307	4662	3701	2797	15	21	23	27	30	34	50191	51827	54393	56038	56999	57903	1585	1579	1577	1573	1570	1566
KRA_PSY_DEMENTIA	50_60	FinnGen	T2D	-13.0597547475348	0.602573214633122	-13.0567175174776	-0.126067715359671	0.953186089903945	0.960715092213509	524.658449160051	0.456276786340305	523.673525435936	1.00396833949399	0.583509280829961	0.318089707358839	0.980141174267579	0.186624470639655	0.980108457753752	0.900072775921323	0.102355352968669	0.00252553917878323	6054	82570	4914	4322	2704	1692	1130	641	6	9	9	10	13	10	81043	81635	83253	84265	84827	85316	2661	2658	2658	2657	2654	2657
KRA_PSY_DEMENTIA	50_60	FinnGen	T2D_INCLAVO	-12.0443495443331	0.575397437511698	-0.559772837364656	-0.150102018477823	0.92511871433866	0.962136369894248	305.051640550639	0.456225748469742	1.0040098327452	1.00395086822054	0.583496945022088	0.318095486261985	0.968505318428803	0.207232437769914	0.577160445685083	0.88115017851536	0.112858882429571	0.00248898089318407	6599	82196	5433	4450	2747	1723	1161	651	7	10	10	10	13	10	80716	81699	83402	84426	84988	85498	2639	2636	2636	2636	2633	2636
KRA_PSY_DEMENTIA	50_60	FinnGen	VWXY20_ACCIDENTS	-0.413917088535651	0.451083179984106	0.841323740606204	0.345132035070066	0.496767973348344	0.518348583563878	0.716346078803796	0.392573958239437	0.392593541562132	0.587248284732708	0.510592801965385	0.306260592626428	0.563387538697174	0.250539488230516	0.0321139612880368	0.556726567100415	0.330591093286095	0.0905491060234976	15014	67405	11105	9033	5942	4099	3114	2283	18	23	20	14	13	11	69001	71073	74164	76007	76992	77823	2295	2290	2293	2299	2300	2302
KRA_PSY_DEMENTIA	50_60	FinnGen	VWXY20_EXTER_CAUSES_MORBIDI_MORTA	0.415823794119714	0.00104869127676557	0.800612214855207	0.452757476688003	-0.0842170583075012	0.169370671750863	0.516788459877758	0.514861506559763	0.426262972123726	0.590346286693258	0.716869421518837	0.190994000575985	0.421032894659855	0.998374836748215	0.0603521738695831	0.443119913724543	0.90648053352074	0.375194504367344	14419	55847	10674	8873	5943	4076	3038	2192	17	22	22	22	24	28	57691	59492	62422	64289	65327	66173	1884	1879	1879	1879	1877	1873
KRA_PSY_DEMENTIA	50_60	FinnGen	VWXY20_OTHER_EXTER_CAUSES_ACCIDENTAL_INJURY	-1.06028442807083	0.162444659339518	1.02690155843021	0.403702469519514	0.274945268149854	0.49585491937349	1.0065975882798	0.459678930899121	0.369322238396948	0.587357472672919	0.586699791032938	0.320785290368829	0.292187502598608	0.723798165758721	0.00542747733436164	0.491881171830213	0.639333953059656	0.122164160765668	14446	67145	10724	8669	5679	3909	2945	2139	16	22	20	12	11	10	68551	70606	73596	75366	76330	77136	2300	2294	2296	2304	2305	2306
KRA_PSY_DEMENTIA	50_60	FinnGen	Z21_FACTO_INFLUENCI_HEALTH_STATUS_CONTACT_W_HEALTH_SERVI	1.8688720226537	0.920661218060221	0.0878510862624244	0.889444902499624	-13.3679769909512	0.398100184635497	0.287439434526906	0.343047176385693	0.592459933586508	0.467133325234215	503.322426148253	0.20038788655985	7.93676797611128e-11	0.00727962174084425	0.882120296972375	0.0569037577834199	0.978811099921135	0.0469614232583702	15209	38970	10678	9059	6038	4498	3732	3157	33	22	21	23	20	26	42064	43683	46704	48244	49010	49585	1404	1415	1416	1414	1417	1411
KRA_PSY_DEMENTIA	50_60	FinnGen	Z21_OTHER_SPECIAL_EXAM_INVES_PERSONS_WO_COMPLA_REPOR_DIAGNOSIS	0.676173583539072	-1.14722403358893	-0.0967939019610544	0.596203225859112	-0.653970439550953	0.141883985910139	0.515302740474482	1.00687311045707	0.717026008158217	0.589552999962642	1.00661398622677	0.412711505345709	0.189457029758875	0.254539332398009	0.892616956718584	0.31188238039902	0.515903139824182	0.731008052696207	10448	54556	7488	6441	4308	3181	2501	1727	10	7	9	9	6	6	55548	56595	58728	59855	60535	61309	1958	1961	1959	1959	1962	1962
KRA_PSY_DEMENTIA	50_60	FinnGen	Z21_PERSONS_ENCOUNTERI_HEALTH_SERVI_EXAM_INVES	1.2507247808824	0.157163712810545	0.492010947715128	0.0814709821804161	-0.514391416972304	0.238303799777044	0.323311785701079	0.422565704100806	0.422623537668841	0.587719519090803	0.714916225255329	0.282875482460381	0.000109516467051853	0.709946993561947	0.244350040429711	0.889748686897543	0.471824982272214	0.399545314461003	15960	58534	11198	9733	6877	5098	4104	3036	26	18	16	13	12	13	61154	62619	65475	67254	68248	69316	2116	2124	2126	2129	2130	2129
KRA_PSY_DEMENTIA	60_70	FinnGen	AB1_ERYSIPELAS	0.948534388154383	0.384059393209687	0.0332465691369911	0.12992752817979	0.235075411330177	-0.108688943241985	0.319165870350772	0.335614004554796	0.501491298832003	0.578638962218181	0.501248695295501	0.258806419456259	0.00295946943037921	0.25247912400486	0.947142640859121	0.822337232480452	0.639084219565761	0.67451298322491	3145	87068	2462	2011	1225	786	555	335	29	22	19	18	16	15	83627	84078	84864	85303	85534	85754	4095	4102	4105	4106	4108	4109
KRA_PSY_DEMENTIA	60_70	FinnGen	AB1_GASTROENTERITIS_NOS	1.63331777623208	1.07852867232655	1.04591748977535	0.510563229636828	0.360277801489636	0.0937714546211059	0.270207918446515	0.279660203871658	0.35530907526581	0.578474223215107	0.578309109936285	0.277851925631302	1.4971585150609e-09	0.000114989987024616	0.00324331409193672	0.377450671814237	0.533294491919106	0.7357496970482	2165	92927	1653	1288	833	518	383	263	39	29	21	14	15	13	88702	89067	89522	89837	89972	90092	4698	4708	4716	4723	4722	4724
KRA_PSY_DEMENTIA	60_70	FinnGen	AB1_INFECT_PARASIT	1.15759517255731	0.816565654815412	0.569208491848321	-0.0794364595642226	-0.00614738439822501	0.169775661914486	0.164157312354836	0.155951283262534	0.216847305052105	0.35575568811679	0.31829588261063	0.116761757112409	1.76690370626676e-12	1.64066971162905e-07	0.00866673750434086	0.823310308497542	0.984591072466621	0.145936649333109	10759	75555	8515	6431	3987	2566	1822	1168	119	96	76	72	74	75	73837	75921	78365	79786	80530	81184	3843	3866	3886	3890	3888	3887
KRA_PSY_DEMENTIA	60_70	FinnGen	AB1_INTESTINAL_INFECTIONS	1.63125062429205	0.995135337785179	1.08691114305664	0.196593844392118	0.0267320475355656	0.18216279144612	0.232757585443808	0.252528158290196	0.303552256689975	0.578456574757812	0.578267471624556	0.213810713635052	2.41115347774654e-12	8.12473672944692e-05	0.000342754536814209	0.733962490864707	0.963128664958906	0.394224310951822	2924	93457	2246	1736	1096	696	508	353	50	36	28	21	23	22	89299	89809	90449	90849	91037	91192	4786	4800	4808	4815	4813	4814
KRA_PSY_DEMENTIA	60_70	FinnGen	AB1_MYCOSES	0.730522412337176	0.660715770672037	-0.217939653755551	0.77646782108362	1.00810722504292	0.19945586417626	0.578684137536143	0.501215351305297	1.00062006591671	0.707955373624113	0.578155059841919	0.408601115251738	0.206810136533078	0.187427561655345	0.827581359899743	0.272739720448393	0.0812179797275634	0.625448399294862	1123	98711	904	666	377	252	167	98	12	12	10	11	9	6	93634	93872	94161	94286	94371	94440	5284	5284	5286	5285	5287	5290
KRA_PSY_DEMENTIA	60_70	FinnGen	AB1_OTHER_BACTERIAL	1.31498412707496	0.649647399650872	0.302845827881215	0.0516965965534094	-0.272513586075593	-0.0741341355691191	0.181430871950474	0.207442198140476	0.318355343023724	0.448701405676716	0.501117638138343	0.209138072628532	4.2343259277495e-13	0.00173795460845625	0.341461049861075	0.908275656212994	0.586571123488111	0.722983232804796	6926	90054	5740	4119	2354	1372	921	533	72	47	32	28	24	23	86606	88227	89992	90974	91425	91813	4562	4587	4602	4606	4610	4611
KRA_PSY_DEMENTIA	60_70	FinnGen	AB1_OTHER_SEPSIS	1.36805506770217	0.972641762311891	0.556834095265605	0.744835252546822	-11.0629582033111	0.365731223667625	0.319052537080347	0.335484750808294	0.578611622365524	0.708108222628548	255.822044210451	0.408603340201179	1.80396481396574e-05	0.00374100617788763	0.33586757176825	0.292860845838399	0.965506439770119	0.370746226586631	2072	87089	1811	1153	559	271	171	99	24	17	9	8	6	6	83193	83851	84445	84733	84833	84905	4133	4140	4148	4149	4151	4151
KRA_PSY_DEMENTIA	60_70	FinnGen	AB1_SEPSIS	1.25221833513784	0.722786955848191	0.385631398850316	0.544892716902323	-11.0382794658729	0.181160520389543	0.319077481501238	0.355598179218702	0.578598165793845	0.708107663929375	229.390171115873	0.40860328350193	8.69114634400069e-05	0.0420934926913478	0.505096288759622	0.441593301759148	0.961620522090524	0.657501525200922	2334	87254	2025	1323	664	335	212	125	23	16	9	8	6	6	83389	84091	84750	85079	85202	85289	4151	4158	4165	4166	4168	4168
KRA_PSY_DEMENTIA	60_70	FinnGen	AB1_SEPSIS_BACT	1.51057294916438	1.33578523666	1.15420167403148	0.797277639517731	0.0334058351000817	0.384884531584925	0.280727184486792	0.245838000381956	0.335713098767918	0.501569638109126	0.708027789533875	0.277954072007583	7.41025642450549e-08	5.52284633894296e-08	0.000585898520541894	0.111932847667556	0.962368547255037	0.16614253737769	2427	89207	2007	1467	883	526	349	207	43	34	24	17	14	13	85674	86214	86798	87155	87332	87474	3910	3919	3929	3936	3939	3940
KRA_PSY_DEMENTIA	60_70	FinnGen	AB1_SEPSIS_BACT_IMPL	1.63866784864118	1.46147216299751	1.28754331712305	0.920220998015561	0.161817776947876	0.559936805618595	0.280695410720995	0.245823778749377	0.335735623655745	0.501585432849822	0.708019834555441	0.302172207140998	5.28672634321176e-09	2.76115168309969e-09	0.000125568554471994	0.0665613240772536	0.819218861653439	0.0638768063685548	2093	89008	1726	1259	761	460	300	179	43	32	22	15	12	11	85440	85907	86405	86706	86866	86987	3892	3903	3913	3920	3923	3924
KRA_PSY_DEMENTIA	60_70	FinnGen	AB1_SEPSIS_CONDITION	3.3856773859852	1.98944702653247	1.45915310827412	1.68865239556378	0.891573816539885	0.532034904636007	0.0888953350020337	0.136702605556764	0.222204809557015	0.23937622573991	0.33559613114709	0.200951961689497	1.11253693034141e-308	5.58132413149732e-48	5.14413187726258e-11	1.73363992848176e-12	0.00789127152595469	0.0081071953559819	5868	88775	4587	3240	1923	1223	827	506	265	108	59	48	32	25	85948	87295	88612	89312	89708	90029	3843	4000	4049	4060	4076	4083
KRA_PSY_DEMENTIA	60_70	FinnGen	AB1_SEPSIS_EXPLICIT	1.34855454524561	0.818832647044801	0.474606537721539	0.64463250960604	-11.0628435770341	0.30754786481988	0.319354105220529	0.355818766459542	0.578731145522433	0.70821233925144	247.694668374631	0.408637490109885	2.4133276852811e-05	0.0213767562849875	0.412169813465485	0.362703912111913	0.964375743822445	0.451679594584159	2358	89033	2053	1338	673	335	210	123	23	16	9	8	6	6	85501	86216	86881	87219	87344	87431	3814	3821	3828	3829	3831	3831
KRA_PSY_DEMENTIA	60_70	FinnGen	AB1_SEPSIS_IMPLICIT	1.75909080495395	1.23415066518402	1.44872008040849	0.912340179371818	0.897668306048744	0.515242568953613	0.200792563325353	0.192995554178952	0.199912445252859	0.303979427033803	0.279640275234091	0.131331769407617	1.9397819355165e-18	1.60851989070801e-10	4.26818882040676e-13	0.00268810037699027	0.00132696959524545	8.73756608798484e-05	3836	89980	2952	2423	1746	1220	858	491	97	91	84	70	66	59	86725	87254	87931	88457	88819	89186	4042	4048	4055	4069	4073	4080
KRA_PSY_DEMENTIA	60_70	FinnGen	ABDOM_HERNIA	-0.355779878888655	-13.0403277031652	-13.0444827640723	0.195236837955885	0.930826100830854	0.186097372238671	0.708212300889517	314.267796376106	380.180940566692	0.578387421075076	0.37936265084155	0.23622697772452	0.615411979572695	0.966901822982388	0.972628955067836	0.735699506961967	0.0141411507081002	0.430819250521748	2225	96076	1643	1383	920	634	457	290	11	13	17	19	22	18	91507	91767	92230	92516	92693	92860	5140	5138	5134	5132	5129	5133
KRA_PSY_DEMENTIA	60_70	FinnGen	ACUTE_RESPIRATORY_INFECTIONS	0.821203140739364	0.178452816936645	0.836663893862624	-0.411842490482797	0.577320370356725	0.131979259584348	0.261460419207873	0.279790201240443	0.252740557770451	0.578524519226352	0.335007237664601	0.196920869968073	0.00168468884254561	0.52359776784035	0.000931738618071778	0.47653645913764	0.084832994173912	0.502720941445089	5212	83389	4042	3217	2098	1281	865	512	49	43	40	30	31	26	80068	80893	82012	82829	83245	83598	4442	4448	4451	4461	4460	4465
KRA_PSY_DEMENTIA	60_70	FinnGen	ALCOHOLMENTAL	2.29204376906533	1.40164864116847	1.55403130178586	1.47562665830151	0.687637925696847	1.0514087038109	0.239645930904414	0.279897411738895	0.303783966333808	0.379889171441994	0.501217082592148	0.219021379181095	1.12971547882007e-21	5.50777885271288e-07	3.12777692088395e-07	0.000102599395426863	0.170083258902489	1.58282342427564e-06	1648	95815	1140	986	685	471	367	239	51	40	37	28	23	21	91237	91391	91692	91906	92010	92138	5035	5046	5049	5058	5063	5065
KRA_PSY_DEMENTIA	60_70	FinnGen	ALCOHOL_RELATED	1.95354850029966	1.37215801658852	1.31999016012293	1.14674952631797	0.944809098404914	0.771161076458931	0.233392762759035	0.238736046685345	0.291132869565589	0.379875494189309	0.379599868437089	0.200823836342553	5.75113260176131e-17	9.05219475398952e-09	5.78829340369974e-06	0.00253819053467106	0.012811717999066	0.000123040437215869	2426	93916	1750	1415	985	647	505	327	60	52	44	34	30	25	89579	89914	90344	90682	90824	91002	4953	4961	4969	4979	4983	4988
KRA_PSY_DEMENTIA	60_70	FinnGen	APPENDICITIS_BROAD	0.760434891126146	-0.940301093044799	0.429499184507748	-11.013377575998	0.288307698343944	-0.0656759034564708	0.578856109385368	1.0006715207042	0.578566774008587	191.036236447896	0.578287832110307	0.200529771416965	0.188952054589125	0.347386814306081	0.45787515874887	0.954026843941597	0.618093634637123	0.743280679770636	1338	92682	864	764	581	456	361	303	9	13	21	22	24	25	88031	88131	88314	88439	88534	88592	5116	5112	5104	5103	5101	5100
KRA_PSY_DEMENTIA	60_70	FinnGen	ASTHMA_ACUTE_RESPIRATORY_INFECTIONS	0.29059565532154	-11.9989757114617	1.19801158439946	-12.0028060796406	0.292102921449893	0.38811281722825	0.708263745533615	249.766644931064	0.409814485753683	361.014948705927	0.707864705673996	0.333816842349492	0.681591028085542	0.961683770222628	0.00346340206075791	0.973477304400591	0.679860422299716	0.244970726467217	1188	89594	887	730	509	333	242	141	9	9	12	8	10	9	85091	85248	85469	85645	85736	85837	4795	4795	4792	4796	4794	4795
KRA_PSY_DEMENTIA	60_70	FinnGen	ASTHMA_EXCL	1.12754342774183	0.701960964031548	0.419988663486743	0.0570257885140389	0.062471163420695	0.106219454181042	0.134818285551459	0.12888715347385	0.173940720887088	0.23919189905832	0.216519795739508	0.0997971422276278	6.09201658277604e-17	5.14219568084749e-08	0.0157546366321765	0.811562956960712	0.772945641140837	0.287168515200312	17497	65110	13381	10262	6985	4810	3588	2379	185	157	133	112	113	105	65816	68935	72212	74387	75609	76818	3225	3253	3277	3298	3297	3305
KRA_PSY_DEMENTIA	60_70	FinnGen	ASTHMA_HOSPITAL_INFECTIONS	-0.936494850101907	0.0904387774290756	0.63465330138755	-12.0003955718772	-0.245315650959114	0.241241247696742	1.00078392156288	0.448584409609003	0.409756070004585	271.156621598936	0.707837988514559	0.267762892656525	0.349396107968046	0.84022219401598	0.121416249861034	0.964700085139232	0.728914133130019	0.367614369581301	1934	90240	1485	1215	841	565	394	232	13	16	16	12	15	14	85827	86097	86471	86747	86918	87080	4849	4846	4846	4850	4847	4848
KRA_PSY_DEMENTIA	60_70	FinnGen	ASTHMA_HOSPITAL_MAIN	-0.160944062540515	-0.696152490011686	0.863504673092783	-0.567627749313247	-0.469197635468439	0.0240581001464374	0.578727758739956	0.578462518823055	0.303577439029452	0.707987140591458	0.578254517198042	0.169849753965355	0.780935764409841	0.228801044454407	0.00444910073852075	0.422698355372826	0.41713409278025	0.887361667967524	2947	92700	2072	1803	1293	931	761	561	18	22	34	29	34	35	88587	88856	89366	89728	89898	90098	4970	4966	4954	4959	4954	4953
KRA_PSY_DEMENTIA	60_70	FinnGen	ASTHMA_INFECTIONS	-0.936494850101907	0.0904387774290756	0.63465330138755	-12.0003955718772	-0.245315650959114	0.241241247696742	1.00078392156288	0.448584409609003	0.409756070004585	271.156621598936	0.707837988514559	0.267762892656525	0.349396107968046	0.84022219401598	0.121416249861034	0.964700085139232	0.728914133130019	0.367614369581301	1934	90240	1485	1215	841	565	394	232	13	16	16	12	15	14	85827	86097	86471	86747	86918	87080	4849	4846	4846	4850	4847	4848
KRA_PSY_DEMENTIA	60_70	FinnGen	ASTHMA_MODE	0.197963145090571	-0.0791254968801496	1.06763933168049	-1.18197476782063	-0.0413495754720401	0.186159493046749	0.503339876291045	0.450256528369509	0.293283912146564	1.00131822910549	0.502310623486483	0.170958111604773	0.694098546570015	0.860502720196821	0.000272328116120155	0.237833725873338	0.934393256020281	0.276189717406742	3541	55520	2501	2029	1475	1072	862	615	23	25	35	27	34	35	54673	55145	55699	56102	56312	56559	1864	1862	1852	1860	1853	1852
KRA_PSY_DEMENTIA	60_70	FinnGen	ASTHMA_NAS	0.248116321367417	0.188531652120684	0.699896115009864	0.250640875017814	0.384195814982132	0.659062755375113	0.503202881625699	0.411427718379877	0.381313996332904	0.579554425755769	0.502273623509855	0.259956016341787	0.621960211757841	0.646781745981876	0.0664338617671972	0.665398632307754	0.444323126039535	0.0112355669080251	2891	55541	2275	1745	1168	733	537	294	21	22	24	18	19	15	54258	54788	55365	55800	55996	56239	1878	1877	1875	1881	1880	1884
KRA_PSY_DEMENTIA	60_70	FinnGen	ASTHMA_NAS_EXMORE	0.217771352121237	0.163908310338436	0.677076062647061	0.225295096535806	0.362528995760691	0.646967023896863	0.503299822875886	0.411557163026714	0.381461234215599	0.579645095308011	0.502381768150795	0.260153196013701	0.665242086382404	0.690435758219986	0.0759055178647007	0.697514613728691	0.470527815939477	0.0128872697079348	2891	52889	2275	1745	1168	733	537	294	21	22	24	18	19	15	51874	52404	52981	53416	53612	53855	1610	1609	1607	1613	1612	1616
KRA_PSY_DEMENTIA	60_70	FinnGen	ASTHMA_OBESITY	-0.520164347010005	0.111626259858122	0.130164983332263	-0.262559856566953	-12.0054773465019	-0.119650128928069	1.00095368990875	0.578583146742525	0.708106503045374	1.00068507874644	304.807753172524	0.378350496550463	0.603294475326949	0.847013500990329	0.854153728529265	0.793028409033029	0.968581806772362	0.751819209621173	1441	89175	1050	898	581	371	293	190	7	8	7	6	7	7	84832	84984	85301	85511	85589	85692	4727	4726	4727	4728	4727	4727
KRA_PSY_DEMENTIA	60_70	FinnGen	AUD	2.18261126374207	1.33633899900043	1.59862399237992	1.49246816439951	0.568929421571685	0.838567579598093	0.261704824472147	0.303814068094319	0.31837262051035	0.410033381007482	0.578394313814461	0.250678558588373	7.43072743035545e-17	1.08980438672718e-05	5.13400919907556e-07	0.000272775819786508	0.325294558430736	0.000822260172750167	1481	96243	1036	882	594	398	313	214	44	34	30	23	18	16	91573	91727	92015	92211	92296	92395	5071	5081	5085	5092	5097	5099
KRA_PSY_DEMENTIA	60_70	FinnGen	AUD_SWEDISH	2.11382993588604	1.35112630327114	1.38922470212529	1.20344262683925	0.839502225805929	0.79417329835921	0.227725532161577	0.252872732135811	0.29111741200809	0.379869947992031	0.409764410218296	0.20080946879127	1.65768478883093e-20	9.13663181821778e-08	1.82366885752627e-06	0.00153471186049645	0.0404871903191504	7.6579541092171e-05	2195	94339	1560	1277	902	607	475	312	58	49	43	33	29	25	89935	90218	90593	90888	91020	91183	4981	4990	4996	5006	5010	5014
KRA_PSY_DEMENTIA	60_70	FinnGen	AUTOIMMUNE	0.573197790191238	0.428053728359915	0.516587740383852	0.424143482254426	0.117537625102406	0.200647476869275	0.239685683344185	0.18968278825975	0.203690587643962	0.238881966964383	0.238433824032503	0.0867738474281349	0.0167816906288703	0.0240279542377915	0.0112082083514575	0.0758094612404666	0.622042963259108	0.0207609603007918	9151	75618	6136	5516	4225	3235	2722	1967	90	102	137	144	142	140	74295	74915	76206	77196	77709	78464	4248	4236	4201	4194	4196	4198
KRA_PSY_DEMENTIA	60_70	FinnGen	BLEEDING	0.991009234581496	1.0041351301442	0.877753534779808	0.782301005724307	0.815267747260175	0.283790883144191	0.227059606704326	0.18041183111341	0.238437627493578	0.303625665534634	0.290568752511494	0.193320935528086	1.27394391752281e-05	2.60961032105342e-08	0.000232074130662253	0.00997971934647162	0.00501972268673646	0.142110194925589	5685	92201	4575	3397	2103	1337	896	528	83	75	52	41	35	27	88710	89888	91182	91948	92389	92757	4518	4526	4549	4560	4566	4574
KRA_PSY_DEMENTIA	60_70	FinnGen	BRONCHITIS	0.99590168310299	0.206905413962954	0.630900378399446	-0.0474599895208606	0.463912604257544	0.295504048404607	0.261221767183425	0.303585639879599	0.318215204074899	0.578427562448691	0.448368604300872	0.258724342912699	0.000137581666758885	0.495530580251144	0.0474096982687751	0.934606942181537	0.300824029885982	0.253388398010917	4145	90362	3346	2620	1598	873	542	276	38	31	27	19	18	15	86381	87107	88129	88854	89185	89451	4742	4749	4753	4761	4762	4765
KRA_PSY_DEMENTIA	60_70	FinnGen	C3_BREAST	-0.0373877091973627	-0.274843430250141	-14.0234825429126	0.414729607089519	-14.0214925334347	0.208020833857922	0.710187058599605	0.580055031483041	676.615154346923	0.580075098697921	680.164090294963	0.237515797739831	0.958014861138824	0.63562611323211	0.983464279339985	0.474634703511506	0.983552880514346	0.381128472731339	1800	42751	1290	1256	851	571	455	319	6	7	10	17	16	18	41535	41569	41974	42254	42370	42506	1720	1719	1716	1709	1710	1708
KRA_PSY_DEMENTIA	60_70	FinnGen	C3_BREAST_EXALLC	-0.120674682439171	-0.349141832500068	-14.0321807083148	0.336149166192967	-14.0296957460281	0.15206135921498	0.710653185826141	0.580524290317053	653.760141623736	0.580549025186166	658.043207167407	0.238036024946735	0.865161039752473	0.547556938737647	0.982875675608287	0.562576062209708	0.982990129663226	0.522942261437624	1800	33689	1290	1256	851	571	455	319	6	7	10	17	16	18	32890	32924	33329	33609	33725	33861	1303	1302	1299	1292	1293	1291
KRA_PSY_DEMENTIA	60_70	FinnGen	C3_CANCER	-0.31423920241178	-0.291240569606419	0.0490299390287618	0.0876113083648534	0.371145648534072	0.0613497992280915	0.270224244293185	0.216296697249507	0.232276557659769	0.279702528197164	0.23189530821221	0.122523398117209	0.244876941818973	0.178145690979686	0.832821476062967	0.754105695581651	0.109490376018188	0.61656886496107	12575	75820	10569	8021	4589	2758	1845	1037	77	85	91	85	80	68	73724	76272	79704	81535	82448	83256	4025	4017	4011	4017	4022	4034
KRA_PSY_DEMENTIA	60_70	FinnGen	C3_CANCER_EXALLC	-0.331277606616161	-0.307330252199709	0.033028655781642	0.0716954312231299	0.357053824255097	0.0590103103038602	0.27026238088025	0.216341112050916	0.232318128775571	0.279737322420797	0.231938782069699	0.122566884417486	0.220287902664629	0.155438364751395	0.886945770380757	0.7977226322406	0.123699034015368	0.630193902994181	12575	73304	10569	8021	4589	2758	1845	1037	77	85	91	85	80	68	71347	73895	77327	79158	80071	80879	3886	3878	3872	3878	3883	3895
KRA_PSY_DEMENTIA	60_70	FinnGen	C3_CANCER_WIDE	-0.192376150481681	-0.254113343340276	0.0395399933795499	0.157958842267393	0.29969511192134	0.112021804546152	0.245826696107754	0.207392980105984	0.226575821654536	0.260749526501963	0.231918294884706	0.115305391020332	0.433880732549335	0.220471788599794	0.861463816715596	0.54465577328657	0.19627252880149	0.331288055911424	13676	73805	11546	8322	4818	2959	1988	1115	84	92	98	94	88	77	71934	75158	78662	80521	81492	82365	3917	3909	3903	3907	3913	3924
KRA_PSY_DEMENTIA	60_70	FinnGen	C3_CANCER_WIDE_EXALLC	-0.192433275291126	-0.25417223115236	0.0394723800773119	0.157883051698307	0.299598531278514	0.112104502537931	0.245826758891619	0.207393003775106	0.22657582742951	0.260749528754832	0.231918285373438	0.115305868419475	0.433744356302555	0.220364912827978	0.861698327803489	0.544848831970659	0.196416721582714	0.330933214113732	13676	73796	11546	8322	4818	2959	1988	1115	84	92	98	94	88	77	71926	75150	78654	80513	81484	82357	3916	3908	3902	3906	3912	3923
KRA_PSY_DEMENTIA	60_70	FinnGen	C3_DIGESTIVE_ORGANS	-1.07392100940235	0.115530692046726	-0.589275989668773	0.604681588035097	0.701429655899764	-0.0213663913007317	1.00069619067473	0.501165664738519	1.00059115554108	0.707900666396922	0.707820986399438	0.408522912999957	0.283193109653397	0.817684649879294	0.555909679985249	0.392999787381876	0.32170002724987	0.958288399290051	2103	97249	1897	1125	482	253	140	74	9	8	8	7	7	6	92268	93040	93683	93912	94025	94091	5178	5179	5179	5180	5180	5181
KRA_PSY_DEMENTIA	60_70	FinnGen	C3_DIGESTIVE_ORGANS_EXALLC	-1.23238737925864	-0.0413706881476732	-0.743432230243843	0.452208418667598	0.551360738294022	-0.145857135615016	1.00086518732738	0.501483035540913	1.00075729311017	0.708133219256025	0.708037738192033	0.408648903040985	0.218202436252398	0.93425175412869	0.457560595933996	0.523088194080054	0.436146676898974	0.72114772278709	2103	67701	1897	1125	482	253	140	74	9	8	8	7	7	6	64344	65116	65759	65988	66101	66167	3554	3555	3555	3556	3556	3557
KRA_PSY_DEMENTIA	60_70	FinnGen	C3_MALE_GENITAL	-0.450861578164682	-0.695986679558693	0.190661945276632	-0.427345501850312	1.11891618118032	-0.00423953184031063	0.57944468952507	0.501987901808903	0.410681022790776	0.708534024477476	0.33588521009365	0.378584782103863	0.436514472579888	0.165606162100059	0.642462919942713	0.546415285900281	0.000864582366052894	0.991065181533525	2480	47521	2193	1855	1076	622	349	142	23	25	22	17	16	7	44671	45009	45788	46242	46515	46722	3114	3112	3115	3120	3121	3130
KRA_PSY_DEMENTIA	60_70	FinnGen	C3_MALE_GENITAL_EXALLC	-0.596597244164743	-0.833859460649902	0.0517623553368321	-0.565163234029905	0.987388283089423	-0.143448135788352	0.579881677511068	0.502464785107589	0.411275709229528	0.708888923912322	0.33655779729506	0.37878231627582	0.303561529850432	0.0970074075042432	0.899844296416098	0.425304591647322	0.00334855862406101	0.704904236794677	2480	34378	2193	1855	1076	622	349	142	23	25	22	17	16	7	32399	32737	33516	33970	34243	34450	2243	2241	2244	2249	2250	2259
KRA_PSY_DEMENTIA	60_70	FinnGen	C3_PROSTATE	-0.438662474889999	-0.684383522528637	0.203083319371833	-0.413271794025817	1.13983480416558	-0.0682395174089383	0.57944765004262	0.50198960700312	0.410686678662636	0.708541764047876	0.335891839442871	0.408849838778122	0.449028559912279	0.172774746266005	0.620955243730601	0.559710947406344	0.000690161751545503	0.867443961601281	2448	47620	2173	1835	1065	612	340	138	23	24	21	16	15	6	44756	45094	45864	46317	46589	46791	3116	3115	3118	3123	3124	3133
KRA_PSY_DEMENTIA	60_70	FinnGen	C3_PROSTATE_EXALLC	-0.58648979353427	-0.824512269849749	0.062056939208546	-0.553309747961054	1.0072508657253	-0.208212263549212	0.579886108820195	0.502470297879127	0.411284728473751	0.708900200259202	0.336573626067337	0.409039104892057	0.311830810405896	0.100814556349408	0.880065967288765	0.43508572016219	0.00276556480667322	0.610732758880911	2448	34364	2173	1835	1065	612	340	138	23	24	21	16	15	6	32375	32713	33483	33936	34208	34410	2241	2240	2243	2248	2249	2258
KRA_PSY_DEMENTIA	60_70	FinnGen	C3_SKIN	-0.52455561990362	0.170877951228463	0.288759225827756	-0.55864123462202	0.239008256270383	0.0629837226847849	0.578563485719243	0.318047550288827	0.379498262973978	0.707932208893405	0.448304043504146	0.200587163156287	0.364590965168372	0.591079943739697	0.446718376464079	0.430043714560591	0.593937538538785	0.753523486852733	3098	95309	2537	2230	1330	805	538	301	25	27	30	26	27	25	90956	91263	92163	92688	92955	93192	4889	4887	4884	4888	4887	4889
KRA_PSY_DEMENTIA	60_70	FinnGen	C3_SKIN_EXALLC	-0.66403203572878	0.0312510722924287	0.14753603125565	-0.696909582578679	0.107183239505868	-0.0314614850207196	0.578843131491334	0.318495789164947	0.379876150382207	0.708137913719455	0.448598209154673	0.200818346521325	0.25131096760333	0.921836344626349	0.697735364670022	0.325044782354598	0.811160433996388	0.875507778290198	3098	68037	2537	2230	1330	805	538	301	25	27	30	26	27	25	65018	65325	66225	66750	67017	67254	3555	3553	3550	3554	3553	3555
KRA_PSY_DEMENTIA	60_70	FinnGen	CARDIAC_ARRHYTM	0.905757077365888	0.435957147391476	0.551343548351467	0.385687667213801	0.188055927816365	0.0955896449871836	0.197835263976141	0.196728040130707	0.230203617369761	0.306443037212873	0.320332797962511	0.149985139709072	4.68680739340295e-06	0.0266887832260748	0.0166192065473975	0.208176662440411	0.557160569033419	0.523911581526894	9859	51482	8060	6384	3925	2416	1654	939	90	82	70	59	53	46	51596	53272	55731	57240	58002	58717	1595	1603	1615	1626	1632	1639
KRA_PSY_DEMENTIA	60_70	FinnGen	CD2_BENIGN	-0.230797036659581	0.15641552064844	0.233614462196375	0.334403041784937	0.139847935001565	-0.269368507232076	0.319112361466054	0.207728175889754	0.238803569489248	0.261032171651602	0.260677415363031	0.121196645104484	0.469528189306125	0.451460894621921	0.327940608182558	0.200165638822602	0.591627609580189	0.0262445418482257	10186	71012	7398	6094	3977	2792	2173	1675	74	80	78	77	75	70	69674	70978	73095	74280	74899	75397	4052	4046	4048	4049	4051	4056
KRA_PSY_DEMENTIA	60_70	FinnGen	CD2_BENIGN_COLON	0.400924948410546	-0.044236278038484	0.337790652363967	-0.294306006884575	0.118725507133391	0.177519378458742	0.379872827269498	0.379516649227536	0.409662982297439	0.707906494598372	0.578218737500209	0.333822865856382	0.291233798440321	0.907209118248211	0.409622903035367	0.677599274645805	0.837314504338577	0.594880337487338	3192	95825	2700	2065	1166	666	415	220	23	19	19	13	11	9	91233	91868	92767	93267	93518	93713	5061	5065	5065	5071	5073	5075
KRA_PSY_DEMENTIA	60_70	FinnGen	CD2_BENIGN_COLON_EXALLC	0.231415717704028	-0.211616504856289	0.167986747054377	-0.462252492338218	-0.0411007566632789	0.0346108512344969	0.380393237867264	0.379993444359124	0.4101069572479	0.708161635451064	0.578509868893957	0.334015053016244	0.542949279535896	0.577599070919501	0.682086985987047	0.513917476376975	0.943361221583377	0.917470413017979	3192	63910	2700	2065	1166	666	415	220	23	19	19	13	11	9	61050	61685	62584	63084	63335	63530	3329	3333	3333	3339	3341	3343
KRA_PSY_DEMENTIA	60_70	FinnGen	CD2_BENIGN_COLORECANI	0.204265316034162	0.195366880044446	0.112622582424179	-0.116955514960777	0.153497210935836	0.140293530539557	0.379899215473662	0.303461261414045	0.409671357919148	0.578344276877297	0.501015670040462	0.302067104199979	0.590795979163725	0.519708296869556	0.783385704075533	0.839741041136702	0.75932136690832	0.642329016798854	3904	94572	3286	2541	1460	844	538	287	29	25	22	16	14	11	90168	90913	91994	92610	92916	93167	4993	4997	5000	5006	5008	5011
KRA_PSY_DEMENTIA	60_70	FinnGen	CD2_BENIGN_COLORECANI_EXALLC	0.0427782892924333	0.0360818078403333	-0.0491172197661651	-0.27730298474218	-0.000694400950926187	0.00357236607783893	0.380422921509132	0.304058382984319	0.410116965871359	0.578660518789352	0.501356003325302	0.302279131002495	0.91046717145684	0.905538890875306	0.904670155581509	0.631785457750369	0.998894893814113	0.990570737116158	3904	63343	3286	2541	1460	844	538	287	29	25	22	16	14	11	60637	61382	62463	63079	63385	63636	3295	3299	3302	3308	3310	3313
KRA_PSY_DEMENTIA	60_70	FinnGen	CD2_BENIGN_EXALLC	-0.381054391516365	0.0103232149269234	0.0879041386189596	0.19329621556897	0.00388762087325281	-0.371788677207484	0.319721237059894	0.208576668218318	0.239546437853386	0.261713094012595	0.261290365745548	0.121742318839574	0.23332664713035	0.960525919298004	0.713648301446858	0.460161704379964	0.988129075391701	0.00225888539969129	10186	49337	7398	6094	3977	2792	2173	1675	74	80	78	77	75	70	49258	50562	52679	53864	54483	54981	2793	2787	2789	2790	2792	2797
KRA_PSY_DEMENTIA	60_70	FinnGen	CD2_BENIGN_LIPOMATOUS	-11.004842734473	-0.229235248370495	0.087391324366626	0.897859341780495	-0.726460932195396	-0.387360834635354	213.321106745443	0.707988097694323	0.708000085801278	0.501194790561592	1.00052212278191	0.301891836422127	0.958856856163764	0.746101538136942	0.901763388096054	0.0732230520055247	0.467788608216504	0.199453076203823	1201	97775	803	746	534	427	351	235	8	11	15	14	12	11	92934	92991	93203	93310	93386	93502	5231	5228	5224	5225	5227	5228
KRA_PSY_DEMENTIA	60_70	FinnGen	CD2_BENIGN_LIPOMATOUS_EXALLC	-12.0147613668806	-0.404286028426915	-0.0882991763133016	0.725913639936524	-0.90187043607292	-0.557917349523582	323.764488523998	0.7082482613924	0.708259585999182	0.501555317266795	1.00068986069179	0.30210189486128	0.970397640503407	0.568118069153873	0.900784301411172	0.147805869971424	0.367456102816322	0.064778257921322	1201	64183	803	746	534	427	351	235	8	11	15	14	12	11	61205	61262	61474	61581	61657	61773	3368	3365	3361	3362	3364	3365
KRA_PSY_DEMENTIA	60_70	FinnGen	CD2_BENIGN_SKIN	-0.753254580977901	-0.184349167427571	0.700491200125894	-0.583461148282316	-0.724806273579838	0.0957272958746383	1.00072706351707	0.578358889317391	0.448517955382894	1.00057752812225	1.00050627584061	0.30194151057292	0.451625813280811	0.749919673922176	0.118337288347445	0.559809574218018	0.46879595259926	0.751213855736803	1621	97525	1218	1039	660	445	345	236	11	12	12	9	11	11	92730	92909	93288	93503	93603	93712	5187	5186	5186	5189	5187	5187
KRA_PSY_DEMENTIA	60_70	FinnGen	CD2_BENIGN_SKIN_EXALLC	-0.920874739388242	-0.35239881056856	0.531624511287078	-0.744393840619497	-0.880445213572153	-0.0436872792781157	1.00092553464027	0.578666741005248	0.448931298216103	1.00075997513109	1.00066264300194	0.302129257553147	0.357560622075288	0.542535016831337	0.236333842253969	0.456980205946672	0.378933975537223	0.885028294976819	1621	64638	1218	1039	660	445	345	236	11	12	12	9	11	11	61663	61842	62221	62436	62536	62645	3367	3366	3366	3369	3367	3367
KRA_PSY_DEMENTIA	60_70	FinnGen	CD2_NEOPLASM	-0.230000823621545	-0.233311374101185	0.0717723246428212	0.293688381383579	0.298393257684659	-0.149430685954429	0.222790236748721	0.17888777774709	0.187113048454832	0.196742879485697	0.180868969459368	0.0919403051725192	0.301901201829835	0.192154092300472	0.701291740696858	0.135502043539806	0.0989887900742009	0.104098401374086	18946	52420	14738	11287	7071	4758	3548	2483	121	133	149	150	141	125	53397	56848	61064	63377	64587	65652	3110	3098	3082	3081	3090	3106
KRA_PSY_DEMENTIA	60_70	FinnGen	CHOLELITH_BROAD	0.621620191199553	0.265287305197732	-0.499899384197782	0.00387848244669937	-0.285274560337327	-0.184043079591702	0.318775629658777	0.2909214334719	0.501307094754224	0.448688004736607	0.448473025137591	0.134589744963936	0.0511732351034214	0.361828509677779	0.318671362305251	0.993103130251608	0.524709982582592	0.171488179532646	4330	86622	3095	2592	1820	1320	1049	761	35	34	44	53	53	56	83320	83823	84595	85095	85366	85654	4502	4503	4493	4484	4484	4481
KRA_PSY_DEMENTIA	60_70	FinnGen	COPD_ASTHMA_INFECTIONS	1.39477398315386	0.682565352742291	0.732350235958132	0.0746302572049672	0.255559675723019	0.160726400877899	0.150529662728545	0.166728765270089	0.19986424840659	0.335520108035537	0.290801589777485	0.146936465699565	1.93665746227443e-20	4.24238130205644e-05	0.000248075729099313	0.82397795468757	0.379503686781949	0.274020926469538	9814	77816	7895	5812	3772	2368	1584	913	123	90	72	56	54	47	75761	77844	79884	81288	82072	82743	3851	3884	3902	3918	3920	3927
KRA_PSY_DEMENTIA	60_70	FinnGen	COPD_ASTHMA_PNEUMONIA_SEPSIS	1.54169289630563	0.950161342508345	0.520428716432644	0.0956498086107775	-0.393426907623241	0.0610463482114741	0.162038592469489	0.173371237355381	0.270056684073097	0.410035586154571	0.501249277937614	0.204900527880621	1.82841411913e-21	4.24121697930627e-08	0.0539660242804473	0.815550223592415	0.432516472550377	0.765755346498687	6890	77018	5757	3961	2458	1468	974	544	97	62	38	30	27	24	74240	76036	77539	78529	79023	79453	3814	3849	3873	3881	3884	3887
KRA_PSY_DEMENTIA	60_70	FinnGen	COPD_EARLY	1.13423890944659	-1.03518098621116	0.428621627120397	-0.698934423421647	-0.0249670872539826	0.561598781066126	0.507330719416524	1.00183957310169	0.449574905906095	0.708011999220702	0.501069853725905	0.218887101805592	0.0253714781339452	0.301472794296619	0.34039092047323	0.323555001344339	0.960259805757743	0.0102967646023704	1618	92310	1154	1096	1006	843	515	238	11	17	20	20	22	21	88188	88246	88336	88499	88827	89104	4575	4569	4566	4566	4564	4565
KRA_PSY_DEMENTIA	60_70	FinnGen	COPD_EARLYANDLATER	1.05906456666291	0.309507523498744	0.505208113110825	-0.63151865471327	0.0423118244246043	0.618029967780827	0.24556209979515	0.27955157879774	0.318177587813236	0.707977119714617	0.501029046783009	0.218836235449999	1.61187031439591e-05	0.268225999075571	0.11232749146495	0.372390612745763	0.932698779667788	0.0047403750613992	3628	95783	3134	2342	1443	843	515	238	41	34	25	20	22	21	91443	92235	93134	93734	94062	94339	4793	4800	4809	4814	4812	4813
KRA_PSY_DEMENTIA	60_70	FinnGen	COPD_EARLY_EXMORE	1.36865870061998	-0.761785315314977	0.670852635280462	-0.450101237166544	0.241416730877646	0.847752518504469	0.514779124700192	1.00397267311198	0.452243408334021	0.709128536176537	0.502458981278101	0.220056622043767	0.00784357938135487	0.447989576419918	0.137971242096011	0.525608128763216	0.630892856440064	0.000116951880003526	1618	54274	1154	1096	1006	843	515	238	11	17	20	20	22	21	52948	53006	53096	53259	53587	53864	1779	1773	1770	1770	1768	1769
KRA_PSY_DEMENTIA	60_70	FinnGen	COPD_EXCL	1.17150356136104	0.70721784426006	0.444029284799906	-0.0106366083545116	0.104728655300123	0.0174555703418898	0.134937943718229	0.131670927059438	0.176407936920805	0.253345794906362	0.216537981038351	0.102538679059448	3.89571209959684e-18	7.82573728232705e-08	0.0118338821288546	0.966511017211117	0.628634084353615	0.864826107287232	16911	65015	12956	9866	6694	4614	3445	2292	182	148	128	108	106	99	65599	68689	71861	73941	75110	76263	3189	3223	3243	3263	3265	3272
KRA_PSY_DEMENTIA	60_70	FinnGen	COPD_HOSPITAL	1.05906456666291	0.309507523498744	0.505208113110825	-0.63151865471327	0.0423118244246043	0.618029967780827	0.24556209979515	0.27955157879774	0.318177587813236	0.707977119714617	0.501029046783009	0.218836235449999	1.61187031439591e-05	0.268225999075571	0.11232749146495	0.372390612745763	0.932698779667788	0.0047403750613992	3628	95783	3134	2342	1443	843	515	238	41	34	25	20	22	21	91443	92235	93134	93734	94062	94339	4793	4800	4809	4814	4812	4813
KRA_PSY_DEMENTIA	60_70	FinnGen	COPD_HOSPITAL_ASTHMA_INF	1.08159352743505	0.328157783792305	0.897493356002112	-0.74083637739606	-0.0453206462151418	0.122018310387748	0.33559362629397	0.379611456871368	0.355311992385744	1.00061200112609	0.707835887305009	0.316688158376807	0.00126888192748911	0.387336888358376	0.0115392345933263	0.459067472139128	0.948948685431961	0.70001899092517	1811	94932	1556	1160	746	456	278	123	26	22	18	11	11	10	90357	90753	91167	91457	91635	91790	4804	4808	4812	4819	4819	4820
KRA_PSY_DEMENTIA	60_70	FinnGen	COPD_HOSPITAL_MAIN	1.01812800928818	0.252395375898631	0.0221618254079382	-1.11506821783562	0.236347132057268	0.522969050629231	0.279956532986043	0.318126563146111	0.448577010279523	1.00061451560223	0.501017142513637	0.258719922515237	0.000276114637609949	0.427556233982153	0.960596759960884	0.265114736617113	0.637116221818716	0.043241333555343	2739	97240	2368	1842	1145	669	409	190	30	23	15	16	18	15	92659	93185	93882	94358	94618	94837	4922	4929	4937	4936	4934	4937
KRA_PSY_DEMENTIA	60_70	FinnGen	COPD_MODE	1.36978208042233	0.680606220336453	0.773482154955947	-0.2526898143273	0.185568093115639	0.958725306566802	0.256116284715757	0.282069912580971	0.33731082351245	0.708996443975587	0.57936160941205	0.225101724855404	8.87931087687316e-08	0.0158262028776572	0.021843151858748	0.721537352285206	0.748742794545793	2.05273867229625e-05	3230	57706	2801	2096	1290	749	444	205	39	31	22	18	20	20	56085	56790	57596	58137	58442	58681	2011	2019	2028	2032	2030	2030
KRA_PSY_DEMENTIA	60_70	FinnGen	COPD_MULTIMORB	0.587720473924506	0.0717720316566417	-0.155739196843005	-1.4750476319289	-0.580434764257831	0.291028629435121	0.380092004905781	0.355374669680148	0.448641542613546	1.00064116691586	0.578314616385752	0.157146685738492	0.122042162618419	0.83994675581411	0.728489875243848	0.140453999242458	0.315539591723054	0.0640322493658315	2473	94264	1993	1711	1278	904	647	317	23	27	35	39	40	41	90041	90323	90756	91130	91387	91717	4680	4676	4668	4664	4663	4662
KRA_PSY_DEMENTIA	60_70	FinnGen	COX_ARTHROSIS	-0.173035204585107	0.0107396825993585	-0.473163819808839	-0.0977787037955111	1.03416667054543	0.0699740125561574	0.449309848676319	0.318622868578059	0.501507724228431	0.501506880029974	0.269607460099036	0.193255832811293	0.700153464629268	0.973111143412527	0.345434102813542	0.84541657798903	0.000125144185942422	0.71729247842399	3923	70124	3165	2632	1604	1037	697	380	33	37	37	39	40	27	67098	67631	68659	69226	69566	69883	3751	3747	3747	3745	3744	3757
KRA_PSY_DEMENTIA	60_70	FinnGen	C_STROKE	1.73995578479337	0.855260927854631	1.1332534057808	1.02601743625659	0.426538018509569	0.56818899672222	0.150982566884422	0.179928697291745	0.191202312748887	0.240048171254043	0.304493904341789	0.124466287671112	9.96142657127828e-31	2.00090861596886e-06	3.08545515927886e-09	1.91812088447387e-05	0.161270983561988	4.99486812768545e-06	6570	66907	5276	4055	2608	1735	1193	677	130	97	96	81	70	67	65879	67100	68547	69420	69962	70478	2192	2225	2226	2241	2252	2255
KRA_PSY_DEMENTIA	60_70	FinnGen	D3_ANAEMIA	0.820851300874078	1.47641046528653	0.960180379282117	0.753481736175242	1.33296343883211	0.591361029985196	0.350471733537011	0.228586386971669	0.368295930344535	0.510541582352892	0.390093853794578	0.263214255978496	0.0191738972468948	1.05485520631301e-10	0.00913155419603699	0.13998472115775	0.00063307684342619	0.0246597988396334	3638	14453	3074	2223	1179	661	422	242	49	46	28	22	20	15	14504	15355	16399	16917	17156	17336	464	467	485	491	493	498
KRA_PSY_DEMENTIA	60_70	FinnGen	D3_ANAEMIANAS	1.02167294098448	1.25517121642197	0.696305893817403	0.909977829293872	0.997980894106973	0.791068646462737	0.355550974757899	0.269446040060995	0.501194049855482	0.578387766970035	0.578215297447936	0.3784146253783	0.00405961144641251	3.18769706717643e-06	0.164743363095341	0.115649227090927	0.0843532340636674	0.0365745987050205	1966	97391	1707	1171	563	307	178	88	31	27	14	12	10	7	92608	93144	93752	94008	94137	94227	5011	5015	5028	5030	5032	5035
KRA_PSY_DEMENTIA	60_70	FinnGen	D3_ANAEMIA_B12_DEF	0.204228205739925	1.28479376040772	-11.0470338428749	1.00108665979743	0.845936521338963	-0.018646754268398	1.00074427084226	0.448516389825193	248.213175453111	0.707960038347546	0.70783771592542	0.408548481275065	0.838293860634188	0.00417613580960776	0.964500882329608	0.157348977510473	0.232048145767705	0.96359601333204	530	95686	421	341	235	162	111	63	9	10	8	9	8	6	90947	91027	91133	91206	91257	91305	4839	4838	4840	4839	4840	4842
KRA_PSY_DEMENTIA	60_70	FinnGen	D3_APLASTICANDOTHANAEMIA	1.04822865686766	1.09127185346338	0.824546596000237	0.393619575651843	1.16172281111477	0.689660237930489	0.33546601437696	0.27946118663557	0.448542161015519	0.707947198713088	0.50099259383784	0.378421181509154	0.00177990084250063	9.42589643272269e-05	0.0660209884408146	0.578209953677492	0.0204035894805123	0.0683841074252903	2165	97565	1875	1288	625	343	203	103	32	27	15	12	11	7	92803	93390	94053	94335	94475	94575	5020	5025	5037	5040	5041	5045
KRA_PSY_DEMENTIA	60_70	FinnGen	D3_BLOOD_IMMUN	0.431412525362929	0.916122605811545	0.392400649543819	0.712638285867135	0.619444929384317	0.232797297848085	0.303998940638368	0.199271159821225	0.335206548239965	0.355298628495659	0.355044540844743	0.200725735571273	0.155862549021839	4.27864076120333e-06	0.241750162879469	0.0448835100048644	0.0810377317005134	0.246139191875439	5167	90602	4251	3099	1748	1036	707	429	57	54	37	33	31	25	86862	88014	89365	90077	90406	90684	4599	4602	4619	4623	4625	4631
KRA_PSY_DEMENTIA	60_70	FinnGen	D3_NUTRIANAEMIA	0.253450100434679	1.23946717368206	0.80812580366458	0.892975418481165	0.854729507938988	0.091497561122765	0.501438220343398	0.252327844842748	0.409699647333848	0.501167510223821	0.500991375045122	0.301901751172416	0.613245396170568	9.00922897069574e-07	0.0485544354678886	0.0747834313834552	0.0879938758400131	0.761836017872233	2091	97057	1729	1320	730	414	268	165	32	32	21	16	13	11	92418	92827	93417	93733	93879	93982	4969	4969	4980	4985	4988	4990
KRA_PSY_DEMENTIA	60_70	FinnGen	D3_OTHERANAEMIA	1.01654217697708	1.24286182000749	0.677928195042444	0.874913661384605	0.97140167624203	0.78448068600954	0.355558388307451	0.269447736701408	0.501190441735538	0.578383475833042	0.57821643393214	0.378415241078875	0.00424975978406642	3.97612056844143e-06	0.176171970703658	0.130358965130197	0.0929579660866533	0.0381659124816887	1985	97412	1723	1187	573	316	183	89	31	27	14	12	10	7	92629	93165	93779	94036	94169	94263	5014	5018	5031	5033	5035	5038
KRA_PSY_DEMENTIA	60_70	FinnGen	DIABETES_FG	0.616387578260431	-0.180902941400078	0.342103071229456	-0.0511596649029879	0.252624443361269	0.438021183497217	0.213195754012713	0.227143348199589	0.196451555872703	0.270122682991781	0.207261508717078	0.0849784317348727	0.0038379663517257	0.425784283923303	0.0816114090748535	0.849783883120957	0.222894255294534	2.54310842461294e-07	11093	79107	8045	7470	5620	4029	3003	1811	91	100	150	158	159	145	78190	78765	80615	82206	83232	84424	3874	3865	3815	3807	3806	3820
KRA_PSY_DEMENTIA	60_70	FinnGen	DM1_RETINOPATHY	0.317571829259331	0.0540688807336188	-0.233109037641501	0.456377965029452	0.554098733617046	0.438809474560862	0.586006999713841	0.50730422386026	0.712226317728266	0.583557876215195	0.505888333485872	0.305064278601019	0.587870190229684	0.915121565717078	0.743443791615325	0.434178615708052	0.273385883772768	0.150315929874894	1756	15493	1309	1136	748	521	379	222	14	14	13	14	12	11	15158	15331	15719	15946	16088	16245	768	768	769	768	770	771
KRA_PSY_DEMENTIA	60_70	FinnGen	DM2_NEUROPATHY	0.390377278003098	0.574493166663972	0.88579109871347	0.652283484000302	0.485666238039592	1.16858312381934	1.00518122101525	0.712388594967726	0.712163995421924	1.00361655284047	1.00340892786574	0.336720314826168	0.697745887648191	0.419993634295972	0.213572394058017	0.51573552211437	0.628374328441311	0.000519517509267909	504	15305	373	289	203	122	98	65	7	8	10	9	9	9	14665	14749	14835	14916	14940	14973	764	763	761	762	762	762
KRA_PSY_DEMENTIA	60_70	FinnGen	DM2_RETINOPATHY	0.266774935563217	0.581393080690422	0.477201455289303	-0.0392045412088627	0.504102525304323	0.615418606270716	0.456471725446391	0.299888617485367	0.386503643162129	0.582982362217709	0.415003811120461	0.23368696928437	0.558932278198843	0.0525382776423365	0.216956233182943	0.946384077405467	0.224482926643245	0.00845056052280661	2994	16316	2366	1960	1270	852	595	310	30	31	25	22	21	19	16118	16524	17214	17632	17889	18174	796	795	801	804	805	807
KRA_PSY_DEMENTIA	60_70	FinnGen	DM_COMORB_EXMORE	1.08320651085207	0.384430316908025	0.749648461573268	0.3257782868853	0.412617903249454	0.407359569930783	0.144984951177703	0.153015952076719	0.151625673541817	0.209291842035899	0.181949916986353	0.0680111023227807	7.94878324339859e-14	0.0119928545771196	7.6506870401631e-07	0.119571607225172	0.023344120335318	2.10352595898869e-09	16807	61887	13053	10574	7228	5100	3679	2179	187	189	252	251	258	247	63087	65566	68912	71040	72461	73961	2367	2365	2302	2303	2296	2307
KRA_PSY_DEMENTIA	60_70	FinnGen	DM_NEUROPATHY	1.40857964874857	0.484497019681963	1.19079563616653	-12.4923034286343	0.311573844174522	1.01472701504538	0.586116408897546	0.712335357427468	0.583540907801192	674.117625634434	1.00342608463346	0.304766935679856	0.0162504235012587	0.496407598008057	0.0412868417359294	0.985214975548903	0.756173148088822	0.000869964234903848	580	15307	414	321	230	144	120	89	8	7	11	9	10	11	14700	14793	14884	14970	14994	15025	765	766	762	764	763	762
KRA_PSY_DEMENTIA	60_70	FinnGen	DM_RETINOPATHY	0.532806552322804	0.78292504053014	0.940672559890673	-0.703286634846364	0.232948032538808	0.948564642555063	0.501606377260739	0.335293908348287	0.379683447427384	1.00066222820898	0.578294388017904	0.230295959929834	0.288144666044601	0.0195412762692405	0.0132299750382108	0.482167179489879	0.687081299390083	3.80695242636856e-05	1701	93653	1318	1097	734	526	373	214	23	22	19	17	18	19	89468	89689	90052	90260	90413	90572	4545	4546	4549	4551	4550	4549
KRA_PSY_DEMENTIA	60_70	FinnGen	DM_RETINOPATHY_EXMORE	0.51160100996562	0.748749754737705	0.908857956636593	-0.729596783216385	0.222285597175558	0.992734022703633	0.508249170952344	0.343022701086147	0.386543161552338	1.0033189634258	0.582220068248613	0.23413637001787	0.314129499002876	0.0290505840404562	0.0187106729618927	0.467113682138533	0.702617395006026	2.2353759067931e-05	1701	16020	1318	1097	734	526	373	214	23	22	19	17	18	19	15595	15816	16179	16387	16540	16699	785	786	789	791	790	789
KRA_PSY_DEMENTIA	60_70	FinnGen	E4_DIABETES	0.621567380202921	-0.171901715419508	0.312648275834366	-0.118030833041389	0.216805806562805	0.464333496978545	0.213189893815765	0.227151707217812	0.200055419952932	0.280111110310725	0.211586196823045	0.0841518018235792	0.00355053747864913	0.449187357814424	0.118097685401208	0.673483841807503	0.305519417635464	3.4325387782058e-08	11027	79046	7998	7423	5586	4003	2982	1794	88	96	146	155	158	148	78114	78689	80526	82109	83130	84318	3873	3865	3815	3806	3803	3813
KRA_PSY_DEMENTIA	60_70	FinnGen	E4_DM1	1.50968608133108	0.208724867796116	0.898687408010744	1.41310781325586	0.42587688301805	0.650646234890468	0.502214008646561	0.708341063219901	0.578849326464573	0.501792859009483	0.708146012054252	0.259045557774739	0.00264655663386491	0.768248132527204	0.120532790786059	0.00486078367995387	0.547575600290915	0.0120149200316198	812	76094	537	454	344	280	228	182	14	11	14	15	12	15	72738	72821	72931	72995	73047	73093	3617	3620	3617	3616	3619	3616
KRA_PSY_DEMENTIA	60_70	FinnGen	E4_DM2	0.57758569065497	-0.0764302844538355	0.303093286384906	-0.0333104611385242	0.360364936702402	0.50317014645911	0.213077443463681	0.212239321835687	0.196402495773512	0.261106014340223	0.192318664731661	0.0808439008269665	0.00671445125706787	0.718762118665777	0.12277613816673	0.898485736774165	0.0609592706363	4.84724719167885e-10	11383	79086	8193	7632	5782	4180	3118	1891	96	108	163	174	176	161	78286	78847	80697	82299	83361	84588	3894	3882	3827	3816	3814	3829
KRA_PSY_DEMENTIA	60_70	FinnGen	E4_DM2_STRICT	0.639311949491968	-0.101684522085302	0.341000131646434	-0.0154365182482277	0.301152205742614	0.460444725301407	0.213148743308881	0.221821260757725	0.200041642687571	0.270105927114876	0.207255300653695	0.0876197128131464	0.00270538533582808	0.646659728677255	0.088260517425666	0.954425811891237	0.14621001787557	1.47995701690231e-07	10689	79375	7778	7236	5429	3865	2862	1708	90	94	142	149	151	136	78317	78859	80666	82230	83233	84387	3879	3875	3827	3820	3818	3833
KRA_PSY_DEMENTIA	60_70	FinnGen	E4_ENDOGLAND	1.06131737013018	0.827216352984281	0.682452862690676	-10.9666783512787	-0.419784358361073	-0.2414892031262	0.410061782554466	0.379583438526131	0.501249243072141	203.772740356544	1.00056418093327	0.3541105515167	0.00964820435851294	0.0293113127393256	0.173354461977183	0.957080023667646	0.674815932685397	0.495264295214011	1596	97459	1241	973	607	380	271	177	16	16	11	8	9	8	92678	92946	93312	93539	93648	93742	5120	5120	5125	5128	5127	5128
KRA_PSY_DEMENTIA	60_70	FinnGen	E4_ENDONUTRMET	0.8213567360692	0.1030039090654	0.207717825477381	-0.0550729660170887	0.402057012797473	0.386424016497446	0.157223693059645	0.164453718680951	0.174883644082634	0.222729068752984	0.158001408736664	0.0676570982540954	1.74977479741843e-07	0.531092087102368	0.23493242054475	0.804703620435392	0.0109389840350034	1.11979835331553e-08	19906	57357	14327	12206	9163	6752	5254	3428	151	160	233	255	262	245	59926	62047	65090	67501	68999	70825	2859	2850	2777	2755	2748	2765
KRA_PSY_DEMENTIA	60_70	FinnGen	E4_HYPERCHOL	0.773215565023753	0.693646462957493	0.102254506465876	0.721824761936809	0.398303447740843	0.0365737830517567	0.253577111450218	0.226857468236325	0.379903149499749	0.335551792819638	0.379614651305833	0.243159375155484	0.00229426863085653	0.00223093988812534	0.787807016341639	0.031463768837174	0.294071829335292	0.880440563514534	5929	83186	4995	3144	1854	1238	829	446	54	43	31	28	20	17	79977	81828	83118	83734	84143	84526	4089	4100	4112	4115	4123	4126
KRA_PSY_DEMENTIA	60_70	FinnGen	E4_HYPERLIPNAS	0.852018644109398	-0.175017698156074	-0.120945950498524	0.726441990421706	0.131356457471029	0.506913602294342	0.380545826754371	0.501567945577935	0.57871433595532	0.448959098760951	0.578520175328414	0.316939844750093	0.0251599279883123	0.727133487621329	0.834455449640417	0.105650036823288	0.820380223557497	0.109731742073793	2468	81551	1938	1473	986	677	493	282	19	14	14	13	12	10	78162	78627	79114	79423	79607	79818	3900	3905	3905	3906	3907	3909
KRA_PSY_DEMENTIA	60_70	FinnGen	E4_HYPERPARA	0.521807229340969	0.785524838209055	0.533047106130727	-11.9413095432191	-11.9315379788001	0.0687233594397396	0.708216877647362	0.501244120468318	0.708029022882363	420.494711216196	394.356194715053	0.378674015362062	0.46124996569485	0.11707958085368	0.451533727932481	0.977344528263273	0.975863095804413	0.855987515767449	880	97233	702	551	356	226	165	95	7	9	7	6	7	7	92301	92452	92647	92777	92838	92908	5103	5101	5103	5104	5103	5103
KRA_PSY_DEMENTIA	60_70	FinnGen	E4_HYTHYNAS	0.789599378141002	0.166295145069766	0.576266512164239	0.331922371790761	0.294074716025194	0.220972679054688	0.29178327937972	0.279943913679129	0.252845369639253	0.318504736106233	0.279640124281486	0.110579546405892	0.00680752780284109	0.55249189974002	0.022659563148357	0.297352821527545	0.292974636239032	0.0456826057568325	5055	84771	3197	3160	2547	1949	1648	1192	54	59	83	89	89	85	81923	81960	82573	83171	83472	83928	4652	4647	4623	4617	4617	4621
KRA_PSY_DEMENTIA	60_70	FinnGen	E4_HYTHY_AI_STRICT	0.70226250947948	0.182078717402956	0.661539506747038	0.461237490759342	0.250558472181733	0.283995825133213	0.336613672325305	0.304324062622263	0.261414877244297	0.318896265247359	0.303976642398006	0.113542190571195	0.0369553819493143	0.549636201776078	0.0113863873387257	0.148077407806612	0.409786823794336	0.0123760643299613	4266	72026	2681	2651	2183	1716	1464	1050	48	56	78	85	83	81	69571	69601	70069	70536	70788	71202	3992	3984	3962	3955	3957	3959
KRA_PSY_DEMENTIA	60_70	FinnGen	E4_LIPOPROT	0.751776376397616	0.377922141289663	0.0247304781345749	0.714933551068134	0.503552558918145	0.161598895654331	0.222267021507385	0.22150992539197	0.318501205004444	0.269972656259146	0.279582516057019	0.180481779649216	0.000718785021429266	0.0879860526995222	0.938109316495438	0.00809287626717577	0.0716890986255099	0.370586594390493	8236	84187	6713	4501	2857	1962	1415	802	68	54	50	49	40	31	81496	83708	85352	86247	86794	87407	4146	4160	4164	4165	4174	4183
KRA_PSY_DEMENTIA	60_70	FinnGen	E4_METABOLIA	1.17480867581158	0.589714142057257	0.470837013950414	0.68418825875848	0.486203822519275	0.21537213433568	0.161528041481498	0.178019206608741	0.232411550944999	0.252785440048165	0.260486600714259	0.159063132943327	3.51344901438841e-13	0.000924187486023595	0.0427774796600409	0.00679767649921363	0.0619684486558829	0.175735069325648	10432	85609	8480	5740	3545	2343	1685	964	110	78	68	59	49	40	83078	85818	88013	89215	89873	90594	4373	4405	4415	4424	4434	4443
KRA_PSY_DEMENTIA	60_70	FinnGen	E4_NUTRIDEF	1.03178044168257	0.184601911725622	-0.131164068515074	0.697456077836602	0.29574827346807	0.187092959883461	0.335944720595846	0.409870035939299	0.578500044156665	0.448658706544633	0.501110308354009	0.316909615428299	0.00213142872818964	0.652428293438486	0.820632685024505	0.120056634038383	0.555065977076231	0.554944669948094	3002	95111	2170	1691	1127	756	583	395	23	17	16	16	12	10	90732	91211	91775	92146	92319	92507	5188	5194	5195	5195	5199	5201
KRA_PSY_DEMENTIA	60_70	FinnGen	E4_OBESITY	0.734972317583131	0.300389577111907	-1.14269125352338	0.781971565741108	0.10357956877053	0.318797345716153	0.410470958362601	0.409918788253464	1.00066759143453	0.448659203495946	0.578320305997212	0.289288762672438	0.0733641505241807	0.463678800645158	0.25348356992385	0.0813497445435649	0.85785592083988	0.270459974565628	2747	95163	1970	1538	1034	691	535	361	17	15	13	17	14	12	90733	91165	91669	92012	92168	92342	5190	5192	5194	5190	5193	5195
KRA_PSY_DEMENTIA	60_70	FinnGen	E4_OBESITYNAS	0.603082734280677	1.00833165180199	0.760390379682025	-11.9981225558956	-11.9888788640962	0.822087290724864	0.708652569722814	0.448918034802098	0.578644400127191	397.570789529944	351.587681468039	0.316778883395189	0.394754147732466	0.0246951992538524	0.188816174875714	0.975924630072679	0.972798000616899	0.00945508860335145	1196	94785	770	643	495	331	262	193	10	11	6	7	9	10	90030	90157	90305	90469	90538	90607	5171	5170	5175	5174	5172	5171
KRA_PSY_DEMENTIA	60_70	FinnGen	E4_OBESITY_HYPER	0.731839403342818	0.298169234139011	-1.14739520170022	0.776686008886848	0.0931180305978267	0.313465660656991	0.410473371511105	0.409923131543535	1.00067161541311	0.448662468522198	0.578321980140014	0.289291700224211	0.0746000329942528	0.466994178876976	0.251536593807979	0.0834313828361299	0.872082244338271	0.278558790425517	2761	95169	1977	1545	1041	696	541	366	17	15	13	17	14	12	90745	91177	91681	92026	92181	92356	5191	5193	5195	5191	5194	5196
KRA_PSY_DEMENTIA	60_70	FinnGen	E4_PARATHYRO	0.409213743406706	0.66174624724906	0.429093235763355	-11.9397333995997	-11.931434389595	0.149510468629697	0.708207444936802	0.501246310486576	0.708027157713004	402.181360516668	382.658505613451	0.354311541183102	0.563388208431634	0.186767673876869	0.544487763146918	0.976316332128307	0.975125693520534	0.673043561882303	987	97270	787	625	400	249	174	107	7	10	8	7	8	8	92358	92520	92745	92896	92971	93038	5105	5102	5104	5105	5104	5104
KRA_PSY_DEMENTIA	60_70	FinnGen	E4_PCOS_CONSORTIUM_EXCLUSIONS	0.46439702398109	0.0343424300507445	-0.12067955353519	0.366834865018695	0.642657719203541	-0.57132694983439	0.579125127246537	0.578839412132962	0.70837150757969	0.578898415748111	0.410124305763222	0.210065068729311	0.422614218024653	0.952689421134993	0.864725491749261	0.526291352058356	0.117118719896464	0.00653289573647748	2237	87472	1262	1093	779	645	613	688	14	14	18	24	25	23	83499	83668	83982	84116	84148	84073	4934	4934	4930	4924	4923	4925
KRA_PSY_DEMENTIA	60_70	FinnGen	E4_THYROID	0.8734770295586	0.0798712082478799	0.55441761649608	0.237482361193454	0.430559839606267	0.216581201690784	0.261616341974599	0.27992182019248	0.245426809457745	0.318448408551837	0.252490373990125	0.109310105421277	0.00084149934643804	0.775388278828884	0.0238837767353972	0.455819472575895	0.0881473437351211	0.0475524219644544	5756	85071	3761	3520	2780	2126	1773	1259	60	64	86	93	93	87	82342	82583	83323	83977	84330	84844	4664	4660	4638	4631	4631	4637
KRA_PSY_DEMENTIA	60_70	FinnGen	E4_THYROID_CTRL_EXCLUSION	0.53005397405249	0.385085350025294	0.491445015053549	0.299792221641553	0.221990500705136	0.179906228635241	0.233664135514547	0.186808454571508	0.200062392783308	0.245756036921375	0.221302640560777	0.0863117528151788	0.0233021669335763	0.0392657104065956	0.0140313910360229	0.222511375508804	0.315808642840262	0.0371258922237761	10143	72165	6882	6105	4591	3501	2899	2078	95	106	140	147	146	142	71248	72025	73539	74629	75231	76052	4083	4072	4038	4031	4032	4036
KRA_PSY_DEMENTIA	60_70	FinnGen	F5_ADO	2.46050688157107	1.43457160104957	1.96993558832314	0.519305620839685	1.14523648109275	0.269097485449569	0.20492423375188	0.261319093075369	0.22736270706421	0.50180112134999	0.291142749964278	0.157132583495893	3.26829184819231e-33	4.02545684417677e-08	4.54350266931399e-18	0.300723395577813	8.36861590542243e-05	0.0867952653143679	2893	90436	1580	1398	1111	903	861	777	69	50	52	43	47	41	86833	87015	87302	87510	87552	87636	4847	4866	4864	4873	4869	4875
KRA_PSY_DEMENTIA	60_70	FinnGen	F5_ALCOHOL	2.05934367355175	1.51294093630525	1.42557730606874	1.3559096301076	0.98365524769132	0.898819846500077	0.246361518252542	0.245457453729413	0.303839963386302	0.379912264968091	0.409764744219073	0.204892082073661	6.32352653350802e-17	7.10374003451024e-10	2.70720455516718e-06	0.00035833650286979	0.0163710554960053	1.15032377288763e-05	1937	94265	1366	1158	796	533	414	265	55	47	41	32	28	24	89826	90034	90396	90659	90778	90927	4955	4963	4969	4978	4982	4986
KRA_PSY_DEMENTIA	60_70	FinnGen	F5_ALCOHOLAC	1.34999414713061	1.86868167030977	0.985900640032046	1.28674126750982	1.87126765955703	0.276581749942246	0.579065587516599	0.355745146869753	0.708270958419562	0.708211699975877	0.501406917198679	0.408618568416149	0.0197358589447421	1.49750297061634e-07	0.163927756912802	0.0692342799791815	0.000189939861518796	0.498488285302845	723	93898	512	419	270	173	128	80	16	16	11	11	10	6	89205	89298	89447	89544	89589	89637	4888	4888	4893	4893	4894	4898
KRA_PSY_DEMENTIA	60_70	FinnGen	F5_ALCOHOL_DEPENDENCE	2.42924082444078	1.52711531368622	1.78900854269767	1.36656661695591	0.0830490803637426	0.961855165426195	0.33631812945266	0.410189971007573	0.410237031170174	0.578691720094627	1.00068957138952	0.302098036322152	5.08363588757876e-13	0.000196911264735799	1.2952008187264e-05	0.0182023493481222	0.933858018777987	0.00145296514758664	763	93685	499	428	302	221	181	128	25	18	18	14	12	11	89029	89100	89226	89307	89347	89400	4895	4902	4902	4906	4908	4909
KRA_PSY_DEMENTIA	60_70	FinnGen	F5_ALLANXIOUS	2.33818610322169	0.777225733006205	1.55854337507449	0.650577713347846	0.382976838858393	0.492053457045739	0.281102685868801	0.501617655644221	0.410301036852366	0.708194103574858	0.707987461659844	0.302154460597135	8.95299361031284e-17	0.121276332761968	0.000145553124680912	0.358282216538442	0.588550787683803	0.10342247273942	1380	93299	905	733	494	342	283	228	26	17	16	12	12	11	88670	88842	89081	89233	89292	89347	5078	5087	5088	5092	5092	5093
KRA_PSY_DEMENTIA	60_70	FinnGen	F5_ANXIETY	2.38290377802584	1.47399446425364	1.85922860568093	0.998380198166205	0.0652718398006069	0.440982998173869	0.319595429885345	0.410296685077683	0.410246679926194	0.70816742275863	1.00058176874352	0.378480190091738	8.91882097483419e-14	0.000327509552327129	5.84341541585311e-06	0.158596341966994	0.947987779251151	0.24396169746802	968	93218	658	533	365	239	186	135	24	17	13	8	7	7	88434	88559	88727	88853	88906	88957	5070	5077	5081	5086	5087	5087
KRA_PSY_DEMENTIA	60_70	FinnGen	F5_BEHAVE	1.19455172791141	1.24273491078706	1.79760949219761	-10.5096946053977	1.41142696250705	0.284794739723998	0.578872618660618	0.50132033957984	0.501483618990892	266.348478462031	0.578347036504332	0.333721092420387	0.0390572654098947	0.0131779463306202	0.000337617609818434	0.968524890316375	0.0146689808366727	0.393442240107989	814	99020	601	450	231	172	130	89	12	9	13	12	12	9	93946	94097	94316	94375	94417	94458	5275	5278	5274	5275	5275	5278
KRA_PSY_DEMENTIA	60_70	FinnGen	F5_DEPRESSIO	2.46433565412786	1.49670856348525	1.97701937966295	0.263586192067037	1.16887147258854	0.335726384448177	0.208943608543761	0.261374826721664	0.23318980681061	0.578932207601147	0.29113087771334	0.16118177860336	4.17847727548782e-32	1.02649516173634e-08	2.28792586189964e-17	0.648895466514631	5.94622473231896e-05	0.0372598544297714	2785	90580	1503	1323	1069	871	833	751	65	46	49	42	45	39	86945	87125	87379	87577	87615	87697	4852	4871	4868	4875	4872	4878
KRA_PSY_DEMENTIA	60_70	FinnGen	F5_MOOD	2.52323594024977	1.42445834226767	1.96892846954181	0.50333349641314	1.20949397154522	0.232415533086494	0.197500371458067	0.261286314916652	0.227380781059471	0.50179219604561	0.279896566668699	0.161077942966496	2.23678591995346e-37	4.98865540662226e-08	4.75218419735e-18	0.315826320598902	1.55170550907854e-05	0.149055343733029	2919	90593	1594	1404	1115	908	868	782	71	49	52	43	46	39	86990	87180	87469	87676	87716	87802	4857	4879	4876	4885	4882	4889
KRA_PSY_DEMENTIA	60_70	FinnGen	F5_NEUROTIC	1.98014076627707	0.839800411111795	1.37499369631751	0.763476166174193	0.152015319872914	0.506847740074403	0.2539946193285	0.355620588245749	0.335714037624936	0.501557285860105	0.578475308520178	0.219088455108359	6.39029493770839e-15	0.0182008417437079	4.20842121652114e-05	0.12795614561099	0.792715383616656	0.0206985240634538	2425	93536	1564	1275	867	630	544	460	38	29	27	23	23	21	89265	89554	89962	90199	90285	90369	5094	5103	5105	5109	5109	5111
KRA_PSY_DEMENTIA	60_70	FinnGen	F5_SCHIZO	3.01775924592912	1.85325669913994	1.24742921398804	1.86756856120579	1.99252919642483	0.882888387692336	0.336019602477691	0.448721572353727	0.70805420884746	0.578617842701606	0.448424120894528	0.333746128303386	2.68555050275016e-19	3.62634535302024e-05	0.0781080339698642	0.00124817102458236	8.85469832655354e-06	0.00815970161929283	434	98075	281	242	169	135	119	77	19	15	12	13	12	9	93051	93090	93163	93197	93213	93255	5158	5162	5165	5164	5165	5168
KRA_PSY_DEMENTIA	60_70	FinnGen	F5_SLEEP	1.29944857119411	1.35983893720062	1.27726111869899	-10.0582814185617	1.21846088962582	0.127930677423428	0.578880143238205	0.501328218880095	0.708159906319184	233.274612966021	0.707965248829932	0.378305751119191	0.0247833685094708	0.00667833505892505	0.0712887390710716	0.965607653001618	0.0852373179276506	0.735237030921163	718	98993	539	401	198	146	105	77	9	6	8	9	9	7	93895	94033	94236	94288	94329	94357	5268	5271	5269	5268	5268	5270
KRA_PSY_DEMENTIA	60_70	FinnGen	F5_STRESSOTH	0.872218354434041	0.36594354756269	1.51849791547776	1.70736010486606	-0.0869644761958852	0.641551185090281	0.708635442787664	0.70816772031019	0.501760121342686	0.501746339434331	1.0006841313622	0.378646744928672	0.218381916805198	0.605332779531429	0.00247531846265835	0.000666904936293514	0.930747007849892	0.0902032721772894	945	93183	602	491	344	259	233	187	11	11	10	9	7	7	88454	88565	88712	88797	88823	88869	5061	5061	5062	5063	5065	5065
KRA_PSY_DEMENTIA	60_70	FinnGen	F5_SUBSTANCE	1.93684465414709	1.45803795106765	1.27248983833435	1.18220350608451	1.11225390426004	0.748658217001413	0.239592278663752	0.232481114153947	0.303822091507746	0.379843377944946	0.355275628098269	0.20485059151672	6.27178237302786e-16	3.57263905397259e-10	2.81085368771533e-05	0.00185607670563138	0.00174402750911424	0.000257528148381783	2337	94406	1669	1398	957	641	486	313	59	50	42	33	30	24	90048	90319	90760	91076	91231	91404	4967	4976	4984	4993	4996	5002
KRA_PSY_DEMENTIA	60_70	FinnGen	F5_UNSMENDIS	3.23661078515117	2.17597973457165	1.4140908956754	1.50240727042139	1.53755205128836	0.728080196833311	0.291781377769225	0.355507377897606	0.578743578889729	0.578824283370268	0.448578259858421	0.189585301281865	1.36285928346759e-28	9.31228585477192e-10	0.0145503790372564	0.00944207180492141	0.000608915943298523	0.000122842432498319	580	96995	286	275	230	209	188	175	27	18	22	28	27	28	92145	92156	92201	92222	92243	92256	5117	5126	5122	5116	5117	5116
KRA_PSY_DEMENTIA	60_70	FinnGen	FALLS	1.35679464182393	0.987573468103462	0.654426682295465	0.640140565805349	0.318006395251549	0.224648979396312	0.143780497014794	0.13793918948545	0.196278055013453	0.232584569430927	0.252491308092161	0.143028825375836	3.8518407023126e-21	8.09810900285585e-13	0.000855507791028718	0.00591797923455576	0.207858950440277	0.116262742632428	11913	79868	9088	7136	4604	3041	2176	1388	157	116	80	71	59	50	78650	80602	83134	84697	85562	86350	3886	3927	3963	3972	3984	3993
KRA_PSY_DEMENTIA	60_70	FinnGen	FG_CEREBVASC	1.72062370845156	1.17147527029927	1.22487303168382	0.868046785559367	0.645331774769886	0.673309110173029	0.18109333555888	0.18440164285914	0.217259080136846	0.307625846587392	0.321253176084205	0.138625677285246	2.07268571557532e-21	2.11367066903176e-10	1.72191328084119e-08	0.00477606743143912	0.0445588784368877	1.19159386397672e-06	4845	37608	3923	2959	1887	1220	841	457	104	78	72	63	58	55	37255	38219	39291	39958	40337	40721	1171	1197	1203	1212	1217	1220
KRA_PSY_DEMENTIA	60_70	FinnGen	FG_CVD	0.655683031478025	0.460189389416426	0.320564184691733	0.226421441721732	0.253248208198852	0.215352461370517	0.168271863474458	0.140800660416367	0.166964381486032	0.190241015725011	0.162119447903552	0.0576468540856035	9.7564769723217e-05	0.00108166861280296	0.0548635189524308	0.233974847443038	0.118262371809654	0.00018717942522668	22443	41254	15850	13069	9637	7448	5949	4243	191	224	298	350	381	419	46046	48827	52259	54448	55947	57653	1610	1577	1503	1451	1420	1382
KRA_PSY_DEMENTIA	60_70	FinnGen	FG_DISVEINLYMPH	0.12284857239868	0.777940334849364	0.459224559092641	0.0604990179859404	0.131128097285623	0.0857500090615699	0.50503024465903	0.285192290801873	0.383626217349574	0.504277506717553	0.412801133602883	0.120607570040237	0.80781178848413	0.00637631288860907	0.231282194680827	0.90450558462109	0.750747102808137	0.477094374329576	3569	34625	2459	1993	1408	1117	934	720	30	43	50	58	67	78	34900	35366	35951	36242	36425	36639	805	792	785	777	768	757
KRA_PSY_DEMENTIA	60_70	FinnGen	FG_DOAAC	0.578494418868362	0.897303031855362	0.71890855289171	-14.0773170873657	0.737740184214312	0.395453526826368	0.324160337467291	0.218872132590375	0.296313371432238	601.548443978973	0.359233235382802	0.221431375807099	0.0743272826861933	4.13743616701039e-05	0.0152588452670395	0.981329768265079	0.0400093498346299	0.074116012102735	4215	36908	3600	2831	1717	1006	633	288	50	46	33	23	27	21	36565	37334	38448	39159	39532	39877	908	912	925	935	931	937
KRA_PSY_DEMENTIA	60_70	FinnGen	FG_HYPERTENSION	0.391699416970596	0.13664510259814	0.12520003540653	0.128191426863799	0.235585269865011	0.349781284470016	0.221785197017847	0.194154735256347	0.220581747511787	0.242442641827068	0.199547306469531	0.0682943874864552	0.0773756092428024	0.481560541945246	0.570313271647379	0.596979230423584	0.237762221628453	3.02842271594463e-07	15610	39660	11204	8817	6437	4984	4006	2852	107	125	175	213	239	269	42536	44923	47303	48756	49734	50888	1423	1405	1355	1317	1291	1261
KRA_PSY_DEMENTIA	60_70	FinnGen	FG_OTHHEART	0.914127215507637	0.321851969824836	0.77053332107475	0.460687388909588	0.535525996890261	0.253849742122014	0.190687811396401	0.195002815285734	0.192085837427049	0.26495353153451	0.242091946113048	0.124143246952307	1.63617255566e-06	0.0988408986090596	6.03594864823892e-05	0.0820791215690649	0.0269613532944478	0.0408732842014472	11577	41633	9510	7534	4765	3073	2048	1151	114	110	106	90	81	69	42328	44304	47073	48765	49790	50687	1258	1262	1266	1282	1291	1303
KRA_PSY_DEMENTIA	60_70	FinnGen	FG_PULMHEART	0.896302097699647	0.853917393251069	-11.0220926072327	0.146035315739577	0.765467948529654	1.16811383852437	0.448791933360104	0.409688708808854	211.033167478241	1.00057087909666	0.707801427643754	0.353995811711787	0.0458095469958782	0.0371321734434868	0.958346069855943	0.883959285109143	0.27948688077442	0.000967552546640861	1509	98370	1315	808	403	222	151	75	14	10	7	7	9	8	93325	93832	94237	94418	94489	94565	5225	5229	5232	5232	5230	5231
KRA_PSY_DEMENTIA	60_70	FinnGen	G6_CARPTU	0.185609844837256	0.133028753265486	0.576523615315517	-0.383141328390624	-0.412617951433185	0.472682513369569	0.57913948802049	0.448939379276616	0.410162202883527	0.708224496513249	0.578428338774733	0.16350468471427	0.74859503785668	0.766987352661889	0.159843209186714	0.588515489451132	0.47563338021712	0.00384089349050953	2758	86315	1686	1511	1122	899	845	633	18	21	34	32	38	38	82627	82802	83191	83414	83468	83680	4742	4739	4726	4728	4722	4722
KRA_PSY_DEMENTIA	60_70	FinnGen	G6_DIABETNEUR	1.43688295142393	0.523847202452516	1.25429739214833	-10.0650353191853	0.358669065258169	0.978297945116004	0.579010770336662	0.708118159738888	0.578552203315224	204.765555865639	1.00065145081963	0.302053713529817	0.0130787778467684	0.459437310058755	0.0301591842572302	0.960796611690372	0.720017382427964	0.00120024826302132	581	85880	415	322	230	144	120	89	8	7	11	9	10	11	81319	81412	81504	81590	81614	81645	4719	4720	4716	4718	4717	4716
KRA_PSY_DEMENTIA	60_70	FinnGen	G6_EPIPAROX	1.33526937366805	0.609047694633597	0.372926537237514	0.521648760234668	0.00221716931367845	-0.0342134387454644	0.150734873082751	0.166932584075176	0.227032840931429	0.245657034125746	0.279610296246249	0.124375484549169	8.11730626087451e-19	0.000263811807719652	0.100463538813279	0.0337133220819076	0.993673242189921	0.783253353244476	11572	76881	8543	7087	4581	3079	2317	1505	123	86	72	74	66	66	75589	77045	79551	81053	81815	82627	4198	4235	4249	4247	4255	4255
KRA_PSY_DEMENTIA	60_70	FinnGen	G6_EPLEPSY	2.65568159484711	1.56449260316551	1.43274624598594	2.09039336726896	0.487548226682187	0.0636267412471354	0.228089892878742	0.318835779123818	0.410298713202393	0.355869405401042	0.708023528746464	0.353957770890282	2.48700430256682e-31	9.25311438895009e-07	0.000479492009672775	4.25284485682711e-09	0.49107215407229	0.857342556978913	1171	73819	897	641	415	271	192	119	42	23	19	16	10	8	70062	70318	70544	70688	70767	70840	3989	4008	4012	4015	4021	4023
KRA_PSY_DEMENTIA	60_70	FinnGen	G6_HEADACHE	0.704623343472428	0.65690567051962	0.758877270377479	-11.9750606594608	-0.038488319248003	-0.402768501903875	0.579203302512952	0.449128397887752	0.501829743205747	327.243337129638	0.708190463491019	0.378748104701475	0.223779705239463	0.143570477291106	0.130477754681428	0.970808927480141	0.95665837563096	0.287591296602852	1501	73598	1002	848	624	474	402	331	13	13	10	8	8	7	70217	70371	70595	70745	70817	70888	3867	3867	3870	3872	3872	3873
KRA_PSY_DEMENTIA	60_70	FinnGen	G6_NERPLEX	0.495319630618474	0.146984301105831	0.430146670812387	-0.158498370859313	-0.329928906436636	0.309306261689742	0.336103708151947	0.303864972034096	0.303842481091777	0.448804722979741	0.409677826926405	0.116638848692001	0.140559500995909	0.628587547914849	0.156866375458513	0.723971007579871	0.4206249622806	0.00800571157733365	5527	87064	3621	3106	2260	1717	1512	1135	38	40	59	64	72	75	84116	84631	85477	86020	86225	86602	4816	4814	4795	4790	4782	4779
KRA_PSY_DEMENTIA	60_70	FinnGen	G6_OTHNEU	1.92977166547097	0.671372013733649	0.893649083876283	0.69982100144788	-0.162858561310011	0.248954538887276	0.171343202848659	0.24518544347121	0.269630449312812	0.355376653565883	0.501097268905405	0.174853418257055	2.00724339801507e-29	0.00617724854249416	0.000918571754864839	0.0489258346316773	0.745178128121586	0.154507287054518	4021	94262	3118	2495	1609	1094	795	491	75	50	44	37	34	33	90512	91135	92021	92536	92835	93139	4578	4603	4609	4616	4619	4620
KRA_PSY_DEMENTIA	60_70	FinnGen	G6_PARKINSON	2.1992228596237	1.72453940502205	2.75430319736921	2.6710255064786	2.43452263524191	1.89580995246584	0.3184644315038	0.318133985546661	0.245067691918988	0.303511293487489	0.35502491070141	0.243122123799403	4.99531175091156e-12	5.93342714945873e-08	2.62489826089636e-29	1.36310461776265e-18	7.01599006943913e-12	6.30116433259284e-15	730	99667	560	441	270	168	100	54	53	45	42	27	19	17	94684	94803	94974	95076	95144	95190	5100	5108	5111	5126	5134	5136
KRA_PSY_DEMENTIA	60_70	FinnGen	G6_PARKINSON_EXMORE	4.77585635234668	4.36056977532998	5.37950888572713	5.30374464636801	5.07899082357569	4.87112570610033	0.372402196366491	0.370544259539791	0.310502877555071	0.358219509725555	0.400755720073193	0.272528456321968	1.19620024703647e-37	5.7052281041044e-32	3.03902759866266e-67	1.34276997462076e-49	8.2895085123465e-37	1.8861013505749e-71	730	41580	560	441	270	168	100	54	53	45	42	27	19	17	41600	41719	41890	41992	42060	42106	97	105	108	123	131	133
KRA_PSY_DEMENTIA	60_70	FinnGen	G6_PARKINSON_INCLAVO	2.17392119817275	1.70625211251682	2.79116269940557	2.74548689348927	2.43499936929046	1.89747676446776	0.318472200110307	0.31814085245621	0.238318047247495	0.290772250176442	0.355027453704012	0.243123286922475	8.72577215334049e-12	8.17616831217712e-08	1.10738683586501e-31	3.65547040951995e-21	6.95275774267672e-12	5.96968690746973e-15	756	99639	581	451	276	170	100	54	55	47	44	28	19	17	94672	94802	94977	95083	95153	95199	5087	5095	5098	5114	5123	5125
KRA_PSY_DEMENTIA	60_70	FinnGen	G6_SLEEPAPNO	0.443550794901593	0.526785947209752	-0.579657205767844	0.130857794689196	0.442816611707944	-0.20379453990475	0.291887667730397	0.226919668247107	0.501454750048744	0.409914162091557	0.318003426427635	0.189748514543625	0.128613006882529	0.0202617895747262	0.247701130024101	0.749550450689106	0.163774048286819	0.28281173295824	6742	86774	5016	4257	2525	1544	1108	677	43	35	29	33	31	28	83383	84142	85874	86855	87291	87722	5074	5082	5088	5084	5086	5089
KRA_PSY_DEMENTIA	60_70	FinnGen	G6_SLEEPAPNO_INCLAVO	0.422690590419163	0.452988787511409	-0.621946079480535	0.11196371827	0.433074381307135	-0.203805266422641	0.280693177765391	0.226910693688223	0.501443957309489	0.409910698533027	0.317998816481809	0.189746670688263	0.132097663398538	0.0458979368166392	0.21486066305978	0.784744268239399	0.173237592133087	0.282781720392728	7519	86439	5704	4695	2657	1583	1122	680	44	35	29	33	31	28	83124	84133	86171	87245	87706	88148	5086	5095	5101	5097	5099	5102
KRA_PSY_DEMENTIA	60_70	FinnGen	G6_TIA	1.68884488385056	0.860679228352596	0.700454757361999	0.9723730809942	0.125751934393284	0.140601316464796	0.21694508246585	0.252631547530299	0.335275897842046	0.355399779363539	0.501122019489731	0.213841909879787	6.98979288241439e-15	0.000657158595462386	0.0366907025977486	0.00621914064096542	0.801859919796456	0.510858687287847	3004	93763	2380	1937	1232	831	582	333	56	42	33	30	25	22	89811	90254	90959	91360	91609	91858	4520	4534	4543	4546	4551	4554
KRA_PSY_DEMENTIA	60_70	FinnGen	G6_XTRAPYR	1.91305019510885	1.30883236483304	2.07065430983608	2.1521963180448	1.88347985137567	1.18579045912518	0.245646127027451	0.269616976539339	0.238344984234528	0.27959147892284	0.303317070368481	0.230045846497917	6.81699968481278e-15	1.20743391380866e-06	3.7006140322583e-18	1.38595348632344e-14	5.31172184931407e-10	2.54195660894895e-07	1859	97776	1487	1132	653	398	269	155	68	53	47	34	24	19	93099	93454	93933	94188	94317	94431	4981	4996	5002	5015	5025	5030
KRA_PSY_DEMENTIA	60_70	FinnGen	GOUT	0.186508871755195	0.342750416118103	0.385845091232462	-11.0425093586505	0.712385515065107	0.336311364051958	0.57869349460846	0.448633586256462	0.578462030949319	214.264094776805	0.578317198458123	0.277943256987503	0.74723072348003	0.444874739341631	0.504760079093365	0.95889769102776	0.218014506305999	0.226278861000803	1537	90815	1298	934	527	326	197	89	14	14	14	14	14	13	86197	86561	86968	87169	87298	87406	4843	4843	4843	4843	4843	4844
KRA_PSY_DEMENTIA	60_70	FinnGen	H7_ALLERGICCONJUNCTIVITIS	1.07749443616173	0.6026612658527	-0.526361032791862	-10.9593825308023	0.869535852852333	-0.0590387491898889	0.57885952799312	0.501293136391934	1.00065372794283	200.808052609837	0.448443835335031	0.243230819159347	0.0626864159622613	0.229280905315492	0.598876283767809	0.956475933150592	0.0525004540240542	0.80821669190971	1020	96085	617	631	515	412	351	268	9	9	13	18	19	17	91214	91200	91316	91419	91480	91563	5265	5265	5261	5256	5255	5257
KRA_PSY_DEMENTIA	60_70	FinnGen	H7_BLEPHAROCHALASIS	-0.12302895564742	0.0967539779542008	0.245993571333602	0.272299815461994	-11.9549421646839	0.0271017718389696	0.708277614293006	0.501344450035091	0.57849452581992	0.708013106315121	290.232109166533	0.378644688098548	0.862099979135362	0.84696756118661	0.670668583080481	0.700535913718845	0.967143652287793	0.94293955123203	1695	90340	1336	1105	699	418	300	162	11	11	10	8	6	7	85872	86103	86509	86790	86908	87046	4816	4816	4817	4819	4821	4820
KRA_PSY_DEMENTIA	60_70	FinnGen	H7_CATARACTOTHER	0.845500925189213	-0.515605887944379	0.662617157614026	-0.870638303242691	0.783227421101249	0.000715760657434127	0.356137495056822	0.578635314927313	0.410102163911463	1.00075318264949	0.379713928967986	0.214103940559022	0.0175924679254156	0.372890396248668	0.106151231159629	0.384309668843317	0.0391432681530959	0.997332635202574	2481	80688	1888	1505	900	630	488	339	23	21	26	25	26	22	78256	78639	79244	79514	79656	79805	3002	3004	2999	3000	2999	3003
KRA_PSY_DEMENTIA	60_70	FinnGen	H7_CATARACTSENILE	0.496401938653412	0.595176340247598	0.608653271386909	0.678316944255419	0.336153059534433	0.137370023080802	0.196422086670724	0.156712182376746	0.207318716528576	0.260717893166642	0.318070319399718	0.209445412638181	0.0114969270638138	0.000145930388978595	0.00332652621545635	0.0092755488405449	0.290579415800686	0.51190451473001	9590	88009	8646	6446	3310	1795	1010	404	112	94	65	45	32	23	85529	87729	90865	92380	93165	93771	3312	3330	3359	3379	3392	3401
KRA_PSY_DEMENTIA	60_70	FinnGen	H7_CHOROIDRETINA	0.361428004618529	0.459260560651675	0.364478368164808	0.436991084065658	0.335616565667481	0.501329023618868	0.303901593632817	0.232026482320488	0.30348056481311	0.355240791930945	0.354997728245611	0.174943083583481	0.234324432140044	0.0477771263929162	0.229753489522956	0.218649767454892	0.344452239085971	0.00416128699998984	5151	92884	4208	3343	2053	1304	875	471	52	47	40	37	36	33	89135	90000	91290	92039	92468	92872	4640	4645	4652	4655	4656	4659
KRA_PSY_DEMENTIA	60_70	FinnGen	H7_CONJUNCTIVA	0.789220162614249	0.66782033588406	-0.185020854110279	-0.964438670071858	0.689248365546652	-0.118704968650566	0.410237826020641	0.318208781898353	0.578431112832672	1.00067460611396	0.379428928626853	0.213920118603671	0.0543782413524761	0.0358445839974686	0.749069378483593	0.335151977202498	0.0692873598965906	0.578960840080484	2430	93456	1653	1485	1093	763	619	450	21	19	19	23	23	22	89064	89232	89624	89954	90098	90267	5148	5150	5150	5146	5146	5147
KRA_PSY_DEMENTIA	60_70	FinnGen	H7_CONJUNCTIVITIS	0.911265557469019	0.585335861100608	-1.01931497814748	-0.740473918446175	0.940326126480463	-0.0920286569146944	0.449090268498857	0.379652100714161	1.00063965488154	1.00067303051603	0.379470890743412	0.230145002686139	0.0424443660297184	0.12312972401859	0.308362801052876	0.459314622623355	0.0132123819811777	0.689250430210066	1861	93252	1244	1139	848	601	484	363	15	14	17	22	22	19	88716	88821	89112	89359	89476	89597	5138	5139	5136	5131	5131	5134
KRA_PSY_DEMENTIA	60_70	FinnGen	H7_EYELIDDIS	0.554255525297427	0.091452967534445	0.360783497242206	-0.124165150205503	-0.353541128550214	0.178066936624361	0.41015943286204	0.409786627131924	0.44863454093439	0.70799568398456	0.707867549317558	0.289515342678567	0.176593822014396	0.823401517085888	0.421292291220965	0.860784531438088	0.617465704893409	0.538520502971559	2471	91029	1967	1598	1013	605	447	230	20	16	15	13	12	12	86651	87020	87605	88013	88171	88388	4862	4866	4867	4869	4870	4870
KRA_PSY_DEMENTIA	60_70	FinnGen	H7_EYE_ADNEXA	0.301873889476737	0.525091646346348	0.35660029493842	0.129284082242556	0.00982568239081195	0.202234081907063	0.172585731211928	0.124899912341546	0.163426792728485	0.217172504600408	0.212074126905089	0.0866010812814021	0.0802695424753573	2.62123736256898e-05	0.0291081629678357	0.55163898532042	0.963046145712543	0.0195310235563522	20641	63428	16318	13340	8328	5511	3925	2344	182	179	158	151	145	143	64864	67842	72854	75671	77257	78838	2705	2708	2729	2736	2742	2744
KRA_PSY_DEMENTIA	60_70	FinnGen	H7_GLAUCOMA	0.198940410620137	0.597742616197639	0.26434967433364	-0.0781352485100738	-11.9796970669158	0.410761325860305	0.410015147749948	0.269483683865467	0.409687996263802	0.578368925299832	224.893371305997	0.204782185717797	0.627532646760407	0.0265477980385867	0.518767569547344	0.892536081842058	0.957518103620452	0.0448727864958769	3290	95862	2707	2183	1245	779	496	278	28	30	26	23	22	24	91489	92013	92951	93417	93700	93918	4928	4926	4930	4933	4934	4932
KRA_PSY_DEMENTIA	60_70	FinnGen	H7_GLAUCOMA_POAG	-0.0661545028816859	0.733176579430718	0.00952460345761415	-0.132276657188457	0.451540016091679	0.276129154152967	0.708127508411102	0.379551172793569	0.707937159447313	1.0005962452509	0.707820711386227	0.316603499036511	0.925568521250443	0.0533973325564535	0.9892655658978	0.894827813625644	0.523519294302909	0.383120673038595	1307	95024	1101	878	487	274	186	91	14	14	11	11	11	10	90325	90548	90939	91152	91240	91335	4891	4891	4894	4894	4894	4895
KRA_PSY_DEMENTIA	60_70	FinnGen	H7_GLAUCPRIMOPEN	-0.293770624532647	0.666942307881783	0.18923538786712	0.24968500237314	0.254225439214855	0.154889802263461	0.708106972055305	0.355234099013817	0.578368522415337	0.707942517482238	0.707817366332395	0.301909239506316	0.678238845491525	0.0604533414211956	0.743525503257368	0.724320056520032	0.719469317349996	0.607927311717155	1604	95269	1365	1067	603	355	226	113	17	18	14	13	12	11	90593	90891	91355	91603	91732	91845	4898	4897	4901	4902	4903	4904
KRA_PSY_DEMENTIA	60_70	FinnGen	H7_GLAUCSUSP	0.724750798541674	0.592427722503789	0.143561280575265	-0.585251868041022	-11.9760843020666	0.521576260837708	0.410062464526551	0.355292419705886	0.578394693093343	1.0005994621037	301.636037434768	0.302131921205547	0.0771586515446832	0.0954275439917041	0.803974693349654	0.558614123489262	0.968329305411471	0.0842899290637102	2018	94970	1634	1317	738	453	299	177	17	17	12	11	10	11	90460	90777	91356	91641	91795	91917	4877	4877	4882	4883	4884	4883
KRA_PSY_DEMENTIA	60_70	FinnGen	H7_LACRIMALSYSTEM	-0.345470480120256	0.398825483179501	1.05929256215317	0.239762248624359	0.436807992184752	0.049114351264212	0.708276354749499	0.409844296041404	0.379656025501258	0.708080192050891	0.578339232019834	0.354204617449751	0.625718241530732	0.330496330381353	0.0052685640672264	0.73490438378725	0.450081061642631	0.889718071704794	2139	90469	1703	1313	725	462	338	206	19	18	15	12	10	8	86044	86434	87022	87285	87409	87541	4842	4843	4846	4849	4851	4853
KRA_PSY_DEMENTIA	60_70	FinnGen	H7_LENS	0.465386290610636	0.516589758603694	0.608387893005099	0.3801758064758	0.465499850698873	0.151096932826339	0.19640794426376	0.160273392294165	0.203222979562294	0.290890210214294	0.279395693261676	0.165472545072241	0.0178127273375807	0.00126776506899927	0.00275620095042413	0.191233375636404	0.0956944350125095	0.361177390892929	10263	88192	9038	6816	3552	2010	1217	592	113	96	72	56	47	37	85977	88199	91463	93005	93798	94423	3327	3344	3368	3384	3393	3403
KRA_PSY_DEMENTIA	60_70	FinnGen	H7_LIDLACRIMALORBIT	0.174700171873446	0.240546283457416	0.544060739126487	-0.334765081764405	-0.271041133287104	-0.055714589563806	0.355728127957968	0.279590213559969	0.303555530617591	0.57846420725671	0.501078827976404	0.219181819308312	0.623351569786741	0.389594476786667	0.0730858929066875	0.562782463591684	0.588566062697839	0.799346086857075	5068	91770	3981	3153	1881	1207	890	540	37	33	28	25	22	21	87911	88739	90011	90685	91002	91352	4909	4913	4918	4921	4924	4925
KRA_PSY_DEMENTIA	60_70	FinnGen	H7_OCUMUSCLE	0.374881687620172	0.391350624568742	1.05368461342154	0.918797534774519	1.06232884134708	0.636761597742033	0.578816082232526	0.501281828487612	0.448559397313226	0.578394765355691	0.501018897827189	0.289214379265117	0.517198550712055	0.434979076729267	0.0188218118161322	0.112166504475847	0.0339776464923749	0.0276869224852805	1637	97452	1296	990	502	324	232	142	17	18	17	16	15	12	92552	92858	93346	93524	93616	93706	5224	5223	5224	5225	5226	5229
KRA_PSY_DEMENTIA	60_70	FinnGen	H7_RETINALDETACH	-0.02017194620989	0.546323002982573	0.151088285772728	0.268908085357249	0.660745925279393	-0.0783374591809996	0.578703061812584	0.335222553101198	0.50124334496495	0.578432471375803	0.448396708858385	0.333745166442783	0.972193639837722	0.103158099926171	0.763088895907633	0.642009472225649	0.14059620981621	0.814424217617577	2161	90573	1733	1453	942	587	388	194	20	22	16	12	13	9	86455	86735	87246	87601	87800	87994	4526	4524	4530	4534	4533	4537
KRA_PSY_DEMENTIA	60_70	FinnGen	H7_RETINALDISOTH	0.517348782994144	0.495585863885546	0.498137757779777	0.213609965501936	0.393717916453747	0.814058558164141	0.335483425415439	0.279511934221026	0.355235279474716	0.501177614801115	0.448369786836857	0.205027700500599	0.123049445132369	0.0762220647229626	0.160832969526615	0.66995039108423	0.379884119942304	7.17277220838222e-05	3377	92424	2802	2144	1243	780	523	297	37	30	26	26	25	24	88351	89009	89910	90373	90630	90856	4611	4618	4622	4622	4623	4624
KRA_PSY_DEMENTIA	60_70	FinnGen	H7_SCLERACORNEA	0.0968540417352647	0.303776777052814	-0.0198474645676976	-0.810353930128912	-11.9887005658799	-0.0451692730641452	0.578682021211985	0.409730846920072	0.578415204877056	1.00061544446706	240.226599403612	0.267762168944437	0.86707888542913	0.458447501758166	0.972627139865641	0.418023225020232	0.960197455527855	0.866039095985176	2161	96123	1581	1327	890	629	481	325	13	13	10	10	13	14	91517	91771	92208	92469	92617	92773	5173	5173	5176	5176	5173	5172
KRA_PSY_DEMENTIA	60_70	FinnGen	H7_STRABISMUS	0.165125384743144	-0.212582389403375	0.0829537857736735	0.461267006730883	1.36554630167233	0.515745523797062	1.00076314771433	1.00060977740906	1.00058597347849	1.00059782851849	0.578189175453563	0.378287447281315	0.868944402540679	0.831753765786704	0.933926914885253	0.644804765918033	0.0181882232463471	0.172766125120689	641	98981	507	377	240	164	119	68	6	7	8	9	9	7	93832	93962	94099	94175	94220	94271	5277	5276	5275	5274	5274	5276
KRA_PSY_DEMENTIA	60_70	FinnGen	H7_VISUALDISTBLIND	0.881648589859895	0.856833532892774	1.10402287417728	0.51692487502645	0.0272904033961334	0.576692141971216	0.355694169771449	0.2907339604662	0.335134272325105	0.578381026366035	0.707833187762766	0.289197598018404	0.0131873124852268	0.00320728500102428	0.000986775641077363	0.371458597317959	0.969245298840446	0.0461399138289153	2430	96708	1954	1543	873	519	339	207	33	31	21	13	12	12	92029	92440	93110	93464	93644	93776	5122	5124	5134	5142	5143	5143
KRA_PSY_DEMENTIA	60_70	FinnGen	H7_VISUDISTURB	0.810967782000139	0.834721006629372	1.05900400568194	0.615580612263178	0.117141702511519	0.548288325509478	0.379972177954839	0.303481499714308	0.355260878752632	0.578401364664356	0.707832666509996	0.302001262279534	0.0328197033596622	0.00595072991491395	0.00287384525359504	0.287202182442117	0.868555568748856	0.0694445468007475	2269	96516	1829	1450	811	479	313	183	30	28	19	12	11	11	91822	92201	92840	93172	93338	93468	5104	5106	5115	5122	5123	5123
KRA_PSY_DEMENTIA	60_70	FinnGen	H7_VITREOUS	-0.590464445861645	-0.0782807374031518	-0.561611940193986	-0.53842360222164	0.418632927306778	-0.335602956250632	0.578695687294656	0.355266554949454	0.578395858061984	0.707951989448262	0.409522247667765	0.408776196392002	0.30756880516172	0.82560351016797	0.331557265272852	0.446933728918618	0.306663966810775	0.411649474510901	3964	95140	3318	2715	1573	920	593	256	18	18	13	11	12	6	90595	91198	92340	92993	93320	93657	5173	5173	5178	5180	5179	5185
KRA_PSY_DEMENTIA	60_70	FinnGen	H8_CONSENHEARINGLOSS	-0.265370452385018	-0.0045849796060233	-0.335117212222397	-0.173589393045169	-0.338677965479844	0.191064958757097	0.410109130171123	0.279541564075901	0.409739844234038	0.448591376210458	0.44837467367472	0.180634481956827	0.517584845246029	0.986913858646995	0.413426842626611	0.698781737772278	0.450041472756215	0.290172373393286	5227	88666	4122	3378	2164	1482	1080	672	33	36	35	34	35	31	85398	86142	87356	88038	88440	88848	4340	4337	4338	4339	4338	4342
KRA_PSY_DEMENTIA	60_70	FinnGen	H8_EAR_MASTOID	0.224437517775647	0.0984228306359636	0.310617941449052	0.000406824875617013	0.0818426095109213	-0.0951688514048949	0.253172966801396	0.211612795092621	0.232231194721654	0.318281122078789	0.279361743675225	0.138563840957274	0.375348829201951	0.641854026818815	0.181047236262194	0.99898014938272	0.769550556310358	0.492194190163574	9343	82432	7196	5883	3770	2582	1907	1257	71	70	68	62	62	53	80402	81715	83828	85016	85691	86341	4106	4107	4109	4115	4115	4124
KRA_PSY_DEMENTIA	60_70	FinnGen	H8_HL_SEN_NAS	-0.401020516417909	0.049079671406358	-0.680837464955596	-0.311408265901225	-0.464317603097093	0.263268919982967	0.448909908424562	0.27953677281389	0.501212138490371	0.501236925499483	0.501042841811085	0.186695605852397	0.371685452466925	0.860627837248093	0.174342554827218	0.53441568768041	0.354081072046861	0.158495219902262	4906	88589	3917	3185	2020	1370	972	585	29	32	30	31	32	29	85217	85949	87114	87764	88162	88549	4332	4329	4331	4330	4329	4332
KRA_PSY_DEMENTIA	60_70	FinnGen	H8_INNER	-0.122770424338729	0.214777697166342	0.226724765108874	0.342245586559068	-0.161948923846368	-0.222764092040571	0.578658523698382	0.379559225311018	0.448538878440863	0.501167485750954	0.578216753083729	0.250535620842259	0.831979202686312	0.571488392780613	0.613225917738383	0.494672164243346	0.779413507228213	0.373921730807482	2602	95479	1960	1653	1109	737	564	369	18	19	20	19	17	16	91013	91320	91864	92236	92409	92604	5090	5089	5088	5089	5091	5092
KRA_PSY_DEMENTIA	60_70	FinnGen	H8_MIDDLEMASTOID	0.343206915981807	0.222099152116457	-0.590808724075509	-0.230835588020012	0.940596321051124	-0.160315122367353	0.708158268289514	0.578376123087898	1.00059436185731	1.0006053564649	0.500975594632612	0.333735335542132	0.627926632105805	0.700974960800143	0.554883784173029	0.81755103195389	0.0604455954010675	0.630967135891528	1144	97617	844	675	493	338	243	180	6	7	8	11	12	9	92713	92882	93064	93219	93314	93377	5198	5197	5196	5193	5192	5195
KRA_PSY_DEMENTIA	60_70	FinnGen	H8_OTHEREAR	-0.0514179938782247	0.0268458480272404	0.0881654195346172	0.0948355714547705	-0.347724969314248	0.0340447130894021	0.335606965867184	0.252430329494249	0.303526591572236	0.355286759903812	0.409528236635618	0.175156381550583	0.878233492813833	0.915305031575854	0.77145657120474	0.78952549226669	0.39583306367171	0.845888113070211	6600	89306	5166	4229	2671	1853	1341	854	46	46	44	40	38	33	86318	87255	88813	89631	90143	90630	4376	4376	4378	4382	4384	4389
KRA_PSY_DEMENTIA	60_70	FinnGen	H8_VERTIGO	-0.00128635970237987	0.360307812014198	0.159326311394659	0.253312210310134	0.0592278974942191	-0.0946570534313364	0.578650630028972	0.379559064923386	0.501187020775421	0.578363917806529	0.57821652052678	0.28921017164497	0.998226277398585	0.342478245730316	0.75056237048605	0.661400303333549	0.918413753536878	0.743444746859006	2258	95402	1738	1443	947	606	448	283	17	17	17	16	14	12	90820	91115	91611	91952	92110	92275	5085	5085	5085	5086	5088	5090
KRA_PSY_DEMENTIA	60_70	FinnGen	HYPOTHYROIDISM	1.14296882929232	0.544438509993605	0.961717975340295	0.733506553468996	0.727337108382765	0.740683489371692	0.310965206794258	0.298264901939952	0.273058897230148	0.334990399358705	0.297297755536331	0.135095504082548	0.000237335566933833	0.0679478900159839	0.000428277286214015	0.0285507509879671	0.0144253288232458	4.18964218185503e-08	5072	12549	3212	3169	2552	1952	1649	1194	54	59	83	89	89	85	14031	14074	14691	15291	15594	16049	324	319	295	289	289	293
KRA_PSY_DEMENTIA	60_70	FinnGen	HYPOT_THYRO_INCL	0.783826576577906	0.160365599152651	0.568612084938534	0.32408400467481	0.287865909222136	0.215671559085029	0.291676053369081	0.279847971088428	0.252736933153051	0.318416397533397	0.279549864033145	0.11045715256973	0.00720281447860987	0.56661393861964	0.0244605050636457	0.308773317666036	0.303128323664111	0.0508746095026161	5075	87646	3214	3170	2552	1952	1649	1194	54	59	83	89	89	85	84655	84699	85317	85917	86220	86675	4798	4793	4769	4763	4763	4767
KRA_PSY_DEMENTIA	60_70	FinnGen	I9_AF	0.99658566840211	0.559755540481981	0.737787154862688	0.558138257793625	-0.097659068712416	0.329789270877111	0.224190979145093	0.218285866177976	0.251003495358053	0.339568796743552	0.451266327998562	0.17009547971137	8.77884088891217e-06	0.0103377191219992	0.00328901299637332	0.100244864609866	0.828667269336815	0.0525198563570076	7046	39260	5980	4650	2775	1640	1058	545	72	66	58	43	38	36	39165	40495	42370	43505	44087	44600	1089	1095	1103	1118	1123	1125
KRA_PSY_DEMENTIA	60_70	FinnGen	I9_ANGINA	0.630720941965546	-0.373980543227566	0.115504656030224	0.217594675854121	0.416623943824817	0.1376629348988	0.253958060670236	0.304229353638861	0.270350441861586	0.280273975900143	0.226768896794897	0.0944416530533008	0.0130075181336466	0.218969943669959	0.669204170597948	0.43753398731467	0.0661776902983788	0.144936867072205	6512	78646	4892	4240	3126	2420	1798	1070	66	78	123	130	129	118	77060	77712	78826	79532	80154	80882	3140	3128	3083	3076	3077	3088
KRA_PSY_DEMENTIA	60_70	FinnGen	I9_ATHSCLE	0.521673049354325	0.698879880307235	0.650324134381236	-1.16550744144565	0.759158987292129	0.271000238663071	0.355739200181743	0.25259290613102	0.318293287967767	1.00066315143522	0.379505655896927	0.236324929115077	0.142526269568545	0.00566054667740775	0.0410365957206929	0.244126258408771	0.0454582616715947	0.251494359983601	2884	92133	2445	1945	1229	741	463	206	39	36	31	22	25	18	88060	88560	89276	89764	90042	90299	4473	4476	4481	4490	4487	4494
KRA_PSY_DEMENTIA	60_70	FinnGen	I9_CEREBVASC	1.88088259961583	1.14183428251318	1.24447431293453	0.905922337639028	0.799375188361876	0.696597870865525	0.149896461162513	0.16849667238123	0.195977601070567	0.279793253529353	0.279477502121056	0.130221469746122	4.08302472749838e-36	1.23038262875398e-11	2.15196788457999e-10	0.00120443539806745	0.00423308771309358	8.82794820541521e-08	5608	92525	4539	3424	2177	1390	953	515	130	92	85	72	66	60	89301	90416	91663	92450	92887	93325	4163	4201	4208	4221	4227	4233
KRA_PSY_DEMENTIA	60_70	FinnGen	I9_CHD	0.599736112879251	0.162991484200779	0.153468602038502	0.174601491006978	0.279268164946111	0.270276910188117	0.239179173910591	0.221316268451757	0.260873100348683	0.291061916127017	0.252395503438387	0.0942895199612062	0.0121596731584686	0.461448313780925	0.556338773502538	0.548587886736096	0.268522949558631	0.00415093771544343	7292	89629	5731	4696	3366	2326	1657	929	73	81	114	124	126	117	86886	87921	89251	90291	90960	91688	4231	4223	4190	4180	4178	4187
KRA_PSY_DEMENTIA	60_70	FinnGen	I9_CHD_NOREV	1.00613470001087	0.1975827789627	0.500898356730981	0.125778347997344	0.0961147873891992	0.369842304055449	0.221960122824509	0.252715936258314	0.260866582113393	0.355498353392558	0.335128580599129	0.105877289539623	5.81648906038401e-06	0.434310118699165	0.0548411871938787	0.723482384323215	0.774265667499704	0.000477408097351843	5562	89473	4432	3474	2310	1647	1143	648	62	60	89	92	95	92	86315	87273	88437	89100	89604	90099	4226	4228	4199	4196	4193	4196
KRA_PSY_DEMENTIA	60_70	FinnGen	I9_CORATHER	0.415614065892701	0.571707401350107	0.247941791743349	0.0673433317307618	-0.0693077644167879	0.188959661977399	0.239452932879271	0.171099613373124	0.238867355132896	0.303987211875299	0.303637061753553	0.124633912527574	0.0826201367023527	0.000833655437468565	0.299274972299553	0.824677104636928	0.819445223303207	0.129489631628525	8417	82705	6817	5456	3576	2434	1694	939	90	91	84	77	74	66	80651	82012	83892	85034	85774	86529	3564	3563	3570	3577	3580	3588
KRA_PSY_DEMENTIA	60_70	FinnGen	I9_CVD	0.56186681051924	0.525818636816259	0.399738499673243	0.275967036356351	0.18575097016638	0.23678175528276	0.177273253993579	0.13807002264781	0.160975406310457	0.185517198963667	0.166597342182621	0.057721127981086	0.00152703734689041	0.000139898535932367	0.0130198034171704	0.136868289139289	0.264863453788333	4.09297177641323e-05	22832	35370	15771	13213	9948	7716	6213	4532	192	230	309	373	404	441	40754	43312	46577	48809	50312	51993	1485	1447	1368	1304	1273	1236
KRA_PSY_DEMENTIA	60_70	FinnGen	I9_CVD_HARD	0.92624769866005	0.59332012605921	0.666185019519409	0.472972054585701	0.414566835358041	0.392036542634224	0.179130002524834	0.159095256235473	0.181037155586825	0.226995817849721	0.216325660307967	0.0839664247381903	2.3307804755711e-07	0.000191982810466221	0.000233394224802552	0.0371951358787019	0.0553140009578722	3.02716653361983e-06	10355	85076	8199	6610	4613	3135	2215	1230	136	135	164	162	160	150	83477	85066	87063	88541	89461	90446	3619	3620	3591	3593	3595	3605
KRA_PSY_DEMENTIA	60_70	FinnGen	I9_DISVEINLYMPH	0.00404679830765438	0.613735534802873	0.303454521624114	-0.195454464200657	-0.275053901900354	0.0104953900768921	0.449205771343934	0.260965996046567	0.355544139419425	0.501399045105324	0.448532142186607	0.111671247069745	0.992812126597929	0.0186836438079959	0.393385831548314	0.696670998018057	0.539723480377915	0.92512130044723	4530	85338	3193	2561	1774	1342	1100	816	33	44	49	60	70	82	82134	82766	83553	83985	84227	84511	4508	4497	4492	4481	4471	4459
KRA_PSY_DEMENTIA	60_70	FinnGen	I9_DOAAC	0.173183423984546	0.73468109133692	0.507896188761048	-0.917010834793841	0.721327813386754	0.398408406944022	0.3355870813986	0.199306921140466	0.279629560519468	0.708018247464683	0.303345830285943	0.180405800650601	0.60581176572065	0.000227645795294526	0.0693216140578608	0.195258258894055	0.0174112725814063	0.0272163103914621	4902	93469	4095	3223	1957	1199	786	399	54	57	44	36	39	31	89651	90523	91789	92547	92960	93347	4571	4568	4581	4589	4586	4594
KRA_PSY_DEMENTIA	60_70	FinnGen	I9_DVTANDPULM	0.52366205910354	0.805478360951207	-12.0194637101879	0.182072612673705	0.431127417565527	0.358812403864024	0.448838407421658	0.335140041970925	264.204143436901	0.707934931242728	0.578224207971439	0.224112774537377	0.243329482451302	0.0162430399196078	0.963714280061819	0.797033381532881	0.455905479563011	0.109369159531469	2255	97041	1887	1240	692	420	302	178	19	17	17	20	22	20	92244	92891	93439	93711	93829	93953	5146	5148	5148	5145	5143	5145
KRA_PSY_DEMENTIA	60_70	FinnGen	I9_HEARTFAIL	0.850877695557305	0.115848592721589	0.593704724494091	-0.180766494315863	0.50524168590257	0.401758791924088	0.261035559479166	0.290814853720898	0.279580357776427	0.501236222157492	0.355060140274891	0.17753066586585	0.00111560121101106	0.690365883761651	0.0337072347470462	0.718367593981822	0.154743416660728	0.0236332952077902	3991	94917	3385	2627	1696	1085	667	327	49	46	44	39	37	32	91102	91860	92791	93402	93820	94160	4372	4375	4377	4382	4384	4389
KRA_PSY_DEMENTIA	60_70	FinnGen	I9_HEARTFAIL_ALLCAUSE	0.860911362903003	0.128188307526432	0.611305854376559	-0.162678913945962	0.531967172354926	0.382950384097719	0.261041509985981	0.290819654836525	0.279586126145646	0.501239318235546	0.355061735974053	0.180347250109094	0.00097380833452995	0.659370232263993	0.0287814523018809	0.745519117420427	0.134071289086117	0.0337198675454975	3938	94692	3345	2592	1663	1065	652	317	49	46	43	38	36	31	90869	91622	92551	93149	93562	93897	4367	4370	4373	4378	4380	4385
KRA_PSY_DEMENTIA	60_70	FinnGen	I9_HEARTFAIL_AND_CHD	0.702765672512413	0.1537918529978	0.624603669477665	0.0377896875203621	0.873551821498194	0.165152430534129	0.380281647301318	0.379941604521425	0.355662019119711	0.578660103340004	0.379685574400283	0.250647730288806	0.0646003691673739	0.685640991318866	0.0790590489129288	0.947930763133048	0.0214072205371187	0.509958343425352	2108	86278	1781	1419	970	641	404	187	29	28	27	24	22	16	82783	83145	83594	83923	84160	84377	3793	3794	3795	3798	3800	3806
KRA_PSY_DEMENTIA	60_70	FinnGen	I9_HEARTFAIL_EXMORE	0.895025580183206	0.159962840171923	0.637521048028844	-0.13586813661946	0.546746418205138	0.455500277657635	0.261492752175719	0.291179756584951	0.279963078186016	0.501451119119186	0.355316855694846	0.177727277161839	0.000619899620428395	0.582757643478607	0.0227766035283793	0.786429556031802	0.123863549090118	0.0103796829044344	3991	87277	3385	2627	1696	1085	667	327	49	46	44	39	37	32	84394	85152	86083	86694	87112	87452	3440	3443	3445	3450	3452	3457
KRA_PSY_DEMENTIA	60_70	FinnGen	I9_HEARTFAIL_NS	0.814939770526557	0.407158118204601	0.736758010477951	0.401334098945645	0.554146223368022	0.433195892266124	0.207980731098874	0.195901134393764	0.20333136719647	0.290991055885743	0.260392263988693	0.12530652500106	8.91598999365149e-05	0.0376738478633781	0.000290716187166946	0.167833908770411	0.0333270595584419	0.000546043133848729	7129	89610	5865	4775	3085	1974	1289	678	93	91	93	79	73	65	87019	88109	89799	90910	91595	92206	3762	3764	3762	3776	3782	3790
KRA_PSY_DEMENTIA	60_70	FinnGen	I9_HYPERTENSION	0.21043855240041	-0.0316962490215369	-0.0415693017267095	-0.0395763999443662	0.07281600667247	0.171127329122475	0.218138153796502	0.190362694219938	0.217249966771812	0.239401595561924	0.196235532247334	0.0640295821210261	0.334693543935334	0.867759926401243	0.848256725211575	0.868696956482141	0.710589616540249	0.00752593933053568	15610	64245	11204	8817	6437	4984	4006	2852	107	125	175	213	239	269	65485	67872	70252	71705	72683	73837	3059	3041	2991	2953	2927	2897
KRA_PSY_DEMENTIA	60_70	FinnGen	I9_HYPTENS	0.210693329802073	-0.0315712455657103	-0.0416728727322982	-0.039071059500941	0.0725652489537049	0.168756752845291	0.218139458675719	0.190363656367018	0.217249917259978	0.239402599946716	0.196235371751205	0.0641381290758517	0.334111596760165	0.868277340042252	0.847883227203412	0.870359140341273	0.711541355872779	0.00850975825756938	15604	64243	11200	8815	6436	4983	4006	2851	107	125	175	213	239	268	65482	67867	70246	71699	72676	73831	3058	3040	2990	2952	2926	2897
KRA_PSY_DEMENTIA	60_70	FinnGen	I9_HYPTENSESS	0.679520449026146	0.27396668539118	0.28060087207445	0.097851204113661	0.0210464056007681	0.390504182199294	0.166336931630681	0.16149254761811	0.193383402961737	0.245977204662819	0.238727804202234	0.101997413304406	4.40379365521734e-05	0.0897975828471521	0.146777622041557	0.690773205434429	0.929748968244478	0.000128890253096747	15743	66678	12442	9261	6115	4200	3016	1743	131	120	117	107	108	100	66744	69925	73071	74986	76170	77443	3104	3115	3118	3128	3127	3135
KRA_PSY_DEMENTIA	60_70	FinnGen	I9_HYPTENSHD	-0.778808306159769	-0.60810405451523	0.168254656324071	0.562764409709384	0.0118051687026568	0.475438168226124	1.00125934218983	0.708581629433504	0.57914051426505	0.579198394490086	0.708374310165344	0.243477396152162	0.436669974461098	0.390782581334019	0.771414814893391	0.331236479326898	0.986703744425456	0.0508552234555854	1403	59295	1137	908	589	387	276	159	11	16	16	17	18	17	57115	57344	57663	57865	57976	58093	2435	2430	2430	2429	2428	2429
KRA_PSY_DEMENTIA	60_70	FinnGen	I9_HYPTENSHR	-0.857726926120375	-0.68064954967633	0.110961945159105	0.51476466917125	-0.0216642970489261	0.489774370094142	1.00124881077389	0.708582479580216	0.579149800525375	0.579198327908037	0.708374162576461	0.23667860571252	0.39163440592818	0.33676382077016	0.848059812241434	0.374135452623109	0.975601998478848	0.0385118692216352	1518	59462	1230	978	625	413	291	170	11	17	17	18	19	18	57287	57539	57892	58104	58226	58347	2452	2446	2446	2445	2444	2445
KRA_PSY_DEMENTIA	60_70	FinnGen	I9_IHD	0.6461634367558	-0.349358091971556	0.0640945855164678	0.228831173561715	0.277127392918096	0.195796920127527	0.20061361625146	0.245580473498822	0.232634186118899	0.238798420264861	0.207213699697681	0.0714950216543098	0.00127773082030563	0.154857682990225	0.782919355983567	0.337931247741301	0.181092433608434	0.00616996767006166	10599	82341	8143	6746	4658	3443	2555	1516	93	108	183	209	219	211	81112	82509	84597	85812	86700	87739	3592	3577	3502	3476	3466	3474
KRA_PSY_DEMENTIA	60_70	FinnGen	I9_INTRACRA	2.345215192758	1.38995135068105	1.05629252268447	0.906429327676506	0.124000970693565	0.859086581752301	0.319208337869647	0.41010638228572	0.578686427073899	0.708194817458798	1.00066845761955	0.316831612331731	2.02745075263611e-13	0.000700851455920632	0.0679515514030105	0.200574953181047	0.901380092643299	0.00669810300859287	896	88641	714	447	294	216	155	108	18	9	9	10	9	10	85112	85379	85532	85610	85671	85718	3693	3702	3702	3701	3702	3701
KRA_PSY_DEMENTIA	60_70	FinnGen	I9_ISCHHEART	0.705727398533819	-0.14590810655227	0.157694546644693	0.112815245129285	0.329487881961413	0.206980285924239	0.193600122388581	0.221548517697066	0.226888049341061	0.261016758930697	0.211538364997854	0.0795440194568821	0.000267096834907023	0.510163526962429	0.48703499378513	0.66558547387562	0.119332892783768	0.00926589309142703	10599	82854	8286	6780	4629	3235	2355	1365	97	105	159	174	180	168	81419	82925	85076	86470	87350	88340	3651	3643	3589	3574	3568	3580
KRA_PSY_DEMENTIA	60_70	FinnGen	I9_MI	1.09788398805778	0.331757311493466	0.638001410241126	-0.286582892001238	-0.0393256027145702	0.3584142959222	0.239723770615596	0.27025266800406	0.280275811467763	0.501628225030906	0.410011317153325	0.118204223407602	4.65448027165642e-06	0.219603921171829	0.022826015692058	0.567792671291356	0.923589306953887	0.00242809252969123	4283	79802	3461	2632	1727	1224	844	461	52	48	69	69	76	74	77235	78064	78969	79472	79852	80235	3337	3341	3320	3320	3313	3315
KRA_PSY_DEMENTIA	60_70	FinnGen	I9_MI_STRICT	1.19860449362303	0.340270220933125	0.436098191488512	-0.523460810621236	0.00945727782897548	0.327649516752571	0.239765510253929	0.280269057834923	0.318821915442157	0.578774433218934	0.410031741633575	0.120636296171294	5.76075824391857e-07	0.224715591786957	0.171361356167221	0.365767573919772	0.981598627096624	0.00660737072150804	3825	79360	3055	2392	1610	1149	800	441	47	41	62	65	73	71	76795	77458	78240	78701	79050	79409	3288	3294	3273	3270	3262	3264
KRA_PSY_DEMENTIA	60_70	FinnGen	I9_NCMI	1.64784342895323	0.0219012714507641	0.774053300614957	0.41522018185906	-11.5526685952855	0.117469728287715	0.335469428996718	0.578356061741049	0.501190796536284	0.707945325630071	263.821888772613	0.408652609793596	9.01279364224321e-07	0.969792811095538	0.122484584073334	0.557529836321369	0.96507207599542	0.773763030957318	1154	99322	981	693	425	289	193	97	18	9	8	6	6	6	94356	94644	94912	95048	95144	95240	5121	5130	5131	5133	5133	5133
KRA_PSY_DEMENTIA	60_70	FinnGen	I9_NONISCHCARDMYOP	0.933652933381157	0.00388886035148148	-0.594800948713438	-0.197156383500547	-0.13782042031492	0.639700228701833	0.449436245577853	0.578826716506491	1.00086848822095	1.00084753008323	1.0007450971124	0.317077443155784	0.0377658715905716	0.994639434908357	0.552321630316353	0.843835810114188	0.890463445412991	0.0436445160375056	1258	73647	1059	773	462	294	172	100	11	10	8	10	10	10	71218	71504	71815	71983	72105	72177	2617	2618	2620	2618	2618	2618
KRA_PSY_DEMENTIA	60_70	FinnGen	I9_NONRHEVALV	0.192822141299876	-0.295884554187299	0.0392563746568928	0.267113914555447	0.484690067504958	-0.0374809563575541	0.410626718313758	0.410206256876088	0.449055656893732	0.501621009468136	0.448818298290646	0.334088797112367	0.638655034806173	0.470720786582963	0.930337797974638	0.594378738279876	0.28017561257388	0.91067386339745	2952	71091	2494	1967	1137	668	420	228	25	24	19	18	14	9	68779	69306	70136	70605	70853	71045	2745	2746	2751	2752	2756	2761
KRA_PSY_DEMENTIA	60_70	FinnGen	I9_NSTEMI	0.167463167194904	0.54724091346529	0.663701387963046	0.101166042986196	0.485516130478543	0.373000949868015	0.501434831061825	0.335107601312433	0.40966347233288	0.707958208256356	0.578232849066869	0.408669952877916	0.738403736749873	0.102462594851998	0.105207863379953	0.886370480498372	0.40110182501257	0.361390195122834	2128	97790	1833	1361	769	427	265	136	24	21	15	9	9	6	93005	93477	94069	94411	94573	94702	5056	5059	5065	5071	5071	5074
KRA_PSY_DEMENTIA	60_70	FinnGen	I9_OTHARR	0.208155340158503	-0.133285986291457	0.0423921596750454	-0.653011791795058	-0.159906736819207	-0.310058643381779	0.380559451502806	0.355821204099274	0.410222163147692	0.708249018335154	0.501382657703479	0.236554362962943	0.584398012349654	0.707967665919564	0.917693514478941	0.356524011799358	0.749778436368219	0.189949366258782	3905	70749	3083	2519	1540	959	704	431	25	24	20	22	22	18	68812	69376	70355	70936	71191	71464	2734	2735	2739	2737	2737	2741
KRA_PSY_DEMENTIA	60_70	FinnGen	I9_OTHHEART	0.62448144574213	0.0573239870868453	0.435170721569909	0.243819138146065	0.183796408797095	-0.0813862649178266	0.174089339854528	0.178217624308871	0.180870917321165	0.238759052961456	0.232134186651652	0.11474901015276	0.000334335067418347	0.747716635189397	0.0161294132943497	0.307162880036062	0.428495994134708	0.478166487579713	13347	77427	10798	8604	5468	3529	2415	1409	127	120	114	102	91	78	76588	78782	81918	83857	84971	85977	3261	3268	3274	3286	3297	3310
KRA_PSY_DEMENTIA	60_70	FinnGen	I9_PAD	0.602521533006531	0.514677044645097	0.700401175492317	-1.24009767060748	0.82016075955673	0.285661663660399	0.335642462996262	0.269658083868819	0.303656400162018	1.00066059537604	0.355180947152873	0.218895407883841	0.0726331426141612	0.0563100611670823	0.0210794591890785	0.215242189738901	0.020936090613353	0.191887937801176	3041	92107	2549	2050	1285	798	504	240	36	35	33	25	28	21	88090	88589	89354	89841	90135	90399	4473	4474	4476	4484	4481	4488
KRA_PSY_DEMENTIA	60_70	FinnGen	I9_PHLETHROMBDVTLOW	-0.161591654078321	0.800457191720993	-11.020148787507	0.0584138332056778	-0.163546867210163	0.18350490286497	1.00092404825522	0.501448679398596	225.012746461599	1.00068434511662	1.0005961653052	0.267775024896423	0.871744916423659	0.110424204426458	0.960938689546029	0.953450815786163	0.870164591076353	0.493157745826718	929	84225	728	529	344	228	175	113	7	9	11	14	15	14	80035	80234	80419	80535	80588	80650	4384	4382	4380	4377	4376	4377
KRA_PSY_DEMENTIA	60_70	FinnGen	I9_POSTAMI	-12.1662871320623	-0.339608446766934	1.24506753784076	-12.1564397009261	0.621199769945901	0.199020902258054	525.682361761635	1.00110133923258	0.449556396465268	366.795482660704	0.501743280546835	0.163931986064704	0.981535568157456	0.734432829598987	0.00561343167108036	0.973561124273175	0.215685328078231	0.224730321218608	613	75826	386	365	349	303	249	148	9	14	27	27	34	38	73090	73111	73127	73173	73227	73328	2954	2949	2936	2936	2929	2925
KRA_PSY_DEMENTIA	60_70	FinnGen	I9_PULMEMB	0.89439082265146	0.85216754840717	-11.022323576438	0.14394941618629	0.763979885595572	1.16405984287202	0.448796043901032	0.409692064028897	210.812192266079	1.00057233427952	0.707803743297949	0.353996649807475	0.0462760134543885	0.0375237294967505	0.958301574605066	0.885605434619151	0.280424229771433	0.00100781567611248	1509	98018	1315	808	403	222	151	75	14	10	7	7	9	8	92986	93493	93898	94079	94150	94226	5212	5216	5219	5219	5217	5218
KRA_PSY_DEMENTIA	60_70	FinnGen	I9_PULMHEART	0.790528930275488	0.751425347607651	-11.0230758681079	0.0656627076734057	0.701093165344573	1.22931887263135	0.448779409396896	0.409673041898423	202.198907521491	1.00057098479263	0.707800042824735	0.316660748427805	0.0781523055341927	0.0666232052152304	0.956524060499947	0.94767619646886	0.321917901667833	0.000103544577371992	1650	98185	1445	881	435	239	158	78	14	11	8	8	10	10	93159	93723	94169	94365	94446	94526	5217	5220	5223	5223	5221	5221
KRA_PSY_DEMENTIA	60_70	FinnGen	I9_SAHANEUR	2.29766456972728	1.66336521395155	0.931293847567274	0.467410629459638	1.0563647944358	0.781468253065098	0.380631769823775	0.410190487407061	0.708196473151803	1.00079700925549	0.708124621234719	0.354062536139903	1.57541733400534e-09	5.01119350429647e-05	0.188502553864799	0.640472408020047	0.13575732974147	0.0273037539091881	674	88081	500	383	248	182	138	92	15	8	6	8	9	8	84643	84760	84895	84961	85005	85051	3597	3604	3606	3604	3603	3604
KRA_PSY_DEMENTIA	60_70	FinnGen	I9_SEQULAE	1.99203942668554	1.48738821341598	1.64946962394801	1.31846051722302	0.852546153994777	-0.141163379305895	0.22748684727615	0.238711340624786	0.279917014552213	0.409989702543115	0.501197099550852	0.378363600962885	2.01007898991009e-18	4.637417368019e-10	3.79914185348947e-09	0.00130064173258621	0.0889392827372392	0.709082044450301	1966	89931	1573	1189	717	433	290	181	57	40	27	15	10	7	86302	86686	87158	87442	87585	87694	3965	3982	3995	4007	4012	4015
KRA_PSY_DEMENTIA	60_70	FinnGen	I9_STR	1.61418452777153	1.08286308480907	1.27461909064144	1.02750646989908	0.545929532178013	0.742673798193827	0.187057721012009	0.189345054365377	0.211795485110463	0.29104264163677	0.355230307084677	0.148455424100141	6.17074284147984e-18	1.07157061367985e-08	1.76410916076065e-09	0.000414880490907366	0.124334297159508	5.65410866399822e-07	4379	90874	3601	2707	1716	1082	724	371	96	75	70	55	48	46	87502	88396	89387	90021	90379	90732	4054	4075	4080	4095	4102	4104
KRA_PSY_DEMENTIA	60_70	FinnGen	I9_STR_EXH	1.42179380290425	1.00616848906872	1.20872482280179	1.10421607099624	0.740327795266672	0.696719469891542	0.212420955641493	0.203344218296044	0.226619359279293	0.291022455946812	0.335087890056599	0.155249451019298	2.18216908780007e-11	7.49395852154127e-07	9.62194222827861e-08	0.000148081963459723	0.0271500227325274	7.19820512635022e-06	3934	91348	3236	2480	1570	992	659	332	83	69	66	54	46	42	87861	88617	89527	90105	90438	90765	4102	4116	4119	4131	4139	4143
KRA_PSY_DEMENTIA	60_70	FinnGen	I9_STR_SAH	1.62222188738313	1.02520570061505	1.190800312622	0.974590279498027	0.59416647356719	0.745542201916549	0.184182563056212	0.192587547648879	0.216415677758715	0.291058475837708	0.335117246493151	0.141107736508857	1.2775753163649e-18	1.01888653165796e-07	3.74707924640976e-08	0.000812694507646144	0.0762269290256473	1.26741433824326e-07	4545	90249	3705	2771	1775	1144	779	422	94	72	71	60	53	51	86973	87907	88903	89534	89899	90256	4022	4044	4045	4056	4063	4065
KRA_PSY_DEMENTIA	60_70	FinnGen	I9_TIA	1.67932351123539	0.85970439739576	0.699874598083179	0.972007707255299	0.131819881684404	0.168944629470081	0.217176830974928	0.252814922293536	0.33541463436326	0.355528131530868	0.501213639559644	0.213947161140085	1.05440834185545e-14	0.000672556769313004	0.0369247329195101	0.00625733606911711	0.792549511149671	0.429728776156423	3004	89886	2380	1937	1232	831	582	333	56	42	33	30	25	22	86577	87020	87725	88126	88375	88624	3877	3891	3900	3903	3908	3911
KRA_PSY_DEMENTIA	60_70	FinnGen	I9_UAP	0.863868340248911	0.16797418668777	0.385651299573852	0.355382721767387	0.20624305933763	0.413805406913327	0.336005620248147	0.355634532349828	0.379947948067837	0.448880633686773	0.448644599011903	0.180669830862692	0.0101407165209093	0.636696622189964	0.310100643166868	0.428530523860932	0.645729749934617	0.0219983875575214	2573	85208	2026	1684	1145	804	563	322	29	29	36	36	32	31	82018	82360	82899	83240	83481	83722	3708	3708	3701	3701	3705	3706
KRA_PSY_DEMENTIA	60_70	FinnGen	I9_VARICVE	0.556348746532198	0.638347524311532	0.0944557015277297	-0.246583664054617	0.0284990163551127	-0.0551043540290344	0.578982991262854	0.410130444157947	0.57865257522874	0.708172067613623	0.501236298574877	0.128160465323476	0.336598985252895	0.119601126655384	0.870334296319098	0.727691949420059	0.954658751701277	0.66722201201281	1773	84242	1050	962	777	696	626	516	14	26	31	39	48	62	80546	80634	80819	80900	80970	81080	4405	4393	4388	4380	4371	4357
KRA_PSY_DEMENTIA	60_70	FinnGen	I9_VHD	0.189817272717308	-0.296509708349221	0.0378218386396891	0.260121990371788	0.472653319130635	-0.0409171464896049	0.410628212657975	0.410203918015858	0.449054431090125	0.501620168888475	0.448820290194996	0.334087105581611	0.643894400249311	0.469781322518175	0.932877135910902	0.604065056644518	0.292294477206377	0.902523251188205	2962	71090	2500	1969	1140	673	425	233	25	24	19	18	14	9	68782	69313	70142	70609	70857	71049	2745	2746	2751	2752	2756	2761
KRA_PSY_DEMENTIA	60_70	FinnGen	I9_VTE	0.764335892530711	0.729183705946247	-0.490150418540316	0.270195770974932	0.0945572902121526	0.381029055401231	0.355644329132729	0.303541518342233	0.707959973753961	0.578369019254118	0.57824472298219	0.189606305046297	0.031621869027883	0.0162944076694081	0.488722585150843	0.640379348594491	0.87010533342251	0.0444756503322916	2872	95505	2335	1624	933	588	430	268	27	23	23	24	28	28	90962	91673	92364	92709	92867	93029	5053	5057	5057	5056	5052	5052
KRA_PSY_DEMENTIA	60_70	FinnGen	IBD_INFECTIONS	3.08455600059236	2.0048594677752	2.16854143370379	-12.1176427755182	2.31822331682471	1.56833549958399	0.456044757887339	0.606072447698047	0.730740518935575	1102.38468334473	0.726402443950607	0.299090855163932	1.34499102670242e-11	0.000939804165930662	0.00300140152753004	0.991229662813172	0.00141596882672324	1.5740862736012e-07	1041	16157	816	614	347	219	158	108	12	10	9	11	13	12	16148	16350	16617	16745	16806	16856	222	224	225	223	221	222
KRA_PSY_DEMENTIA	60_70	FinnGen	ILD_DIFF_DG	1.16155409965196	0.707573271375546	0.44200398805226	-0.0780393440863337	0.101024596818947	0.077731576677402	0.135968538346897	0.131710185800024	0.176442022268032	0.261456245567835	0.216570285731148	0.0983209555535813	1.30990762352341e-17	7.77823861328547e-08	0.0122418585565262	0.76533717736088	0.640875628187024	0.429183210400315	16896	64731	12912	9871	6724	4635	3464	2307	178	151	132	113	115	108	65348	68389	71536	73625	74796	75953	3189	3216	3235	3254	3252	3259
KRA_PSY_DEMENTIA	60_70	FinnGen	ILD_FOR_EXCL	2.231981431156	0.111708800374109	-11.1755076292403	0.275885647680111	-0.0426095275223542	-0.044874794256168	0.304000055251903	0.707956179131997	261.792409845393	1.00063118521829	1.00050102015513	0.378282247065054	2.10358024003457e-13	0.874621839263376	0.965949900654663	0.782769567994216	0.966029809979637	0.905570232304067	958	98608	743	538	314	211	163	120	15	7	6	6	8	7	93585	93790	94014	94117	94165	94208	5223	5231	5232	5232	5230	5231
KRA_PSY_DEMENTIA	60_70	FinnGen	ILD_SYST_AUTO_DISEASES	0.387415865262547	0.471560659966484	0.781037252706639	-0.477734261282668	-0.0634518715843186	0.0300738060571651	0.44922111948332	0.335331075262736	0.335340819887446	0.708051397029987	0.501109646433275	0.17215595960859	0.388458168466422	0.159648719548318	0.0198545664499966	0.499855629457951	0.899239005612566	0.861323766807604	2991	90100	2071	1737	1211	902	738	548	23	27	32	27	32	34	86082	86416	86942	87251	87415	87605	4915	4911	4906	4911	4906	4904
KRA_PSY_DEMENTIA	60_70	FinnGen	J10_ASTHMA	0.210164113309934	0.040513548311137	0.86562409852329	-0.236408426978189	-0.178727545254598	0.245336872976458	0.450835659620874	0.381444755739811	0.29315638530892	0.579582800597519	0.502259166788503	0.164231686906361	0.641096910811335	0.915415111308204	0.00314934017872434	0.683351396446874	0.721954958743844	0.135215836375378	4105	55703	2994	2422	1746	1227	959	655	27	29	37	32	37	38	54910	55482	56158	56677	56945	57249	1877	1875	1867	1872	1867	1866
KRA_PSY_DEMENTIA	60_70	FinnGen	J10_ASTHMA_EXMORE	0.181504680797471	0.0165745941481428	0.842605308728752	-0.26041819750069	-0.19996644357166	0.245152504419747	0.450945156866202	0.381583192134474	0.29334257233926	0.579674327804369	0.502364546418335	0.164535924609637	0.687317303711825	0.965353674640011	0.00407331367708686	0.65325193725918	0.690592983611306	0.136233861656659	4105	53051	2994	2422	1746	1227	959	655	27	29	37	32	37	38	52526	53098	53774	54293	54561	54865	1609	1607	1599	1604	1599	1598
KRA_PSY_DEMENTIA	60_70	FinnGen	J10_ASTHMA_INCLAVO	0.119658445929521	0.00621458773095059	0.52135137814563	-0.173296311787024	-0.537146649970738	-0.0173169891118644	0.355974955663604	0.290940009714344	0.269634337170807	0.448615952194683	0.501077912636314	0.163056587064245	0.736763126081111	0.982958182459527	0.0531685230054884	0.699281153627451	0.283727985244354	0.915421824064275	5906	87813	4496	3723	2362	1577	1155	722	39	38	41	34	37	38	84402	85175	86536	87321	87743	88176	4782	4783	4780	4787	4784	4783
KRA_PSY_DEMENTIA	60_70	FinnGen	J10_ASTHMA_MAIN	0.0251736534760015	-0.510632342731923	1.05416696860928	-0.379866104656442	-0.27114259044127	0.272221601234086	0.580241630753735	0.579721426909661	0.305913392274151	0.708985803103496	0.579339061934922	0.171147927094228	0.965394812854923	0.378413277516127	0.000569023186863085	0.592105057870285	0.639769889054136	0.111707903111929	2947	54977	2072	1803	1293	931	761	561	18	22	34	29	34	35	54018	54287	54797	55159	55329	55529	1816	1812	1800	1805	1800	1799
KRA_PSY_DEMENTIA	60_70	FinnGen	J10_ASTHMA_MAIN_EXMORE	-0.00556604142142794	-0.536395350029252	1.0289526409649	-0.405815870171009	-0.2943954624473	0.270447202586132	0.580329567657368	0.579814827958253	0.306095275379358	0.709062011553749	0.579432080706287	0.171479393679193	0.992347468276453	0.354906131284074	0.00077508094142896	0.567099948911799	0.61140013204688	0.114763058011707	2947	52325	2072	1803	1293	931	761	561	18	22	34	29	34	35	51634	51903	52413	52775	52945	53145	1548	1544	1532	1537	1532	1531
KRA_PSY_DEMENTIA	60_70	FinnGen	J10_ASTHMA_OTHER_THAN_NONALLERGIC	-0.199732188428794	-0.00718445135915709	0.428321517405641	-0.36012667340196	-0.286964915184269	0.103984000985783	0.501545125635098	0.355288947282553	0.335150494552903	0.578395597956162	0.501039091160408	0.205098482451874	0.690457901414384	0.983866730956456	0.201250283305207	0.533527439666627	0.566821038731683	0.61215799884657	3922	92693	2925	2341	1644	1123	869	575	24	26	29	25	27	24	88707	89291	89988	90509	90763	91057	4959	4957	4954	4958	4956	4959
KRA_PSY_DEMENTIA	60_70	FinnGen	J10_BRONCHITIS	1.15191391217276	0.181274105564435	0.641511078278482	0.227427300682656	-0.484618309064086	0.3634820363833	0.355621596557734	0.448545659629935	0.448530983640086	0.707943780634633	1.00050104073216	0.333680528044883	0.00119883884336969	0.686111636568892	0.152645510586412	0.748020557408817	0.628119319577162	0.276016543364479	1778	96652	1439	1115	737	423	261	136	19	16	15	11	10	9	92050	92374	92752	93066	93228	93353	4922	4925	4926	4930	4931	4932
KRA_PSY_DEMENTIA	60_70	FinnGen	J10_COPD	1.0415469025253	0.294035550976738	0.484978042771896	-0.660400529708261	0.0178729412714696	0.63928628726094	0.245965872997248	0.279839142422596	0.31842789356331	0.708089128817443	0.501165516523256	0.213912566537175	2.29042497762695e-05	0.293382336236943	0.127748993933238	0.350999830539024	0.971551271650723	0.00280313695593523	3747	83179	3229	2408	1492	872	537	256	41	34	25	20	23	22	79432	80253	81169	81789	82124	82405	4224	4231	4240	4245	4242	4243
KRA_PSY_DEMENTIA	60_70	FinnGen	J10_COPDNAS	1.06567901344773	0.312561422740781	0.508805235986499	-0.628719666934022	0.0472671519212037	0.616415006919485	0.245970107479274	0.279841530101534	0.318434337129015	0.708091995526806	0.501166873377875	0.218906098295939	1.47388841939302e-05	0.264027277938593	0.110079907942323	0.374590910122014	0.924859571507749	0.00486426544666445	3628	83077	3134	2342	1443	843	515	238	41	34	25	20	22	21	79311	80103	81002	81602	81930	82207	4219	4226	4235	4240	4238	4239
KRA_PSY_DEMENTIA	60_70	FinnGen	J10_COPDNAS_INCLAVO	0.918975939025614	0.419831958725828	0.452511821578044	-0.0737599285641408	-0.0662073206284683	0.617318724622418	0.245607327878532	0.245068639245615	0.303555358090147	0.501239163803133	0.501041810638288	0.218843718777271	0.000182818138485485	0.0866904867323471	0.136038675952554	0.883009553577557	0.894874101274214	0.00479010818405282	4324	94727	3704	2869	1738	1003	604	258	48	41	28	22	22	21	90572	91407	92538	93273	93672	94018	4727	4734	4747	4753	4753	4754
KRA_PSY_DEMENTIA	60_70	FinnGen	J10_INFLUPNEU	1.50648896700654	1.04164370082515	0.539259893690528	0.0711116960726747	-0.406419116903525	0.0567875345149496	0.161420588938713	0.162301966251149	0.260811334731334	0.409859486649611	0.501130954612997	0.200728013715408	1.03213445071478e-20	1.381339160605e-10	0.038675350704261	0.862256366145446	0.417363478877202	0.777247462677237	7203	88306	5982	4154	2623	1525	1004	565	103	68	38	29	27	25	85240	87068	88599	89697	90218	90657	4184	4219	4249	4258	4260	4262
KRA_PSY_DEMENTIA	60_70	FinnGen	J10_LOWCHRON	0.537980237470674	0.159724943940877	0.705435876767417	-0.989001013484112	-0.332632824869567	0.154862607474113	0.253356494022649	0.232353820868088	0.211730111895705	0.578517488032355	0.379459346774922	0.115177502015282	0.0337193366351969	0.491817337663587	0.000862957759018028	0.0873502565141314	0.380705712630737	0.178768643535382	7098	83554	5415	4499	3090	2063	1521	975	62	63	71	64	77	77	80892	81808	83217	84244	84786	85332	4283	4282	4274	4281	4268	4268
KRA_PSY_DEMENTIA	60_70	FinnGen	J10_LOWERINF	1.23245008339009	0.22853465599535	0.730282433576349	0.128628303428893	0.119876103249389	0.503769414996937	0.318532251804129	0.409695936075927	0.409686691088936	0.70793921658074	0.707810323477578	0.301895067273626	0.000109214002342982	0.57697052307101	0.0746614055026636	0.855822879991578	0.865511987690743	0.0951787431897988	2058	96917	1683	1294	824	465	283	143	21	19	18	13	12	11	92292	92681	93151	93510	93692	93832	4979	4981	4982	4987	4988	4989
KRA_PSY_DEMENTIA	60_70	FinnGen	J10_PLEURA	0.455501994139534	0.881833568292165	-1.17120996250434	-0.0911403050182188	-0.160403050495059	0.476398903083136	0.410022177098927	0.279467675550878	1.00060535112599	0.707933468201416	0.707824090443589	0.236238832321213	0.266602620882041	0.00160275712802911	0.241799251821296	0.897562321104193	0.820723683062448	0.0437374172306475	2583	96994	2251	1470	824	493	319	155	23	22	16	18	19	18	92204	92985	93631	93962	94136	94300	5099	5100	5106	5104	5103	5104
KRA_PSY_DEMENTIA	60_70	FinnGen	J10_PNEUMOBACT	1.03802775539672	1.23929689636683	1.12101603772248	0.0322067001937162	0.326269834404772	0.479543886104554	0.380752608011509	0.270493852803423	0.356076244666222	0.708312671916238	0.578626986111752	0.289491143017663	0.00640579706982531	4.61413419060403e-06	0.00164252730494544	0.963732998393352	0.57284327188394	0.097619341552823	2252	82592	1842	1283	844	556	392	220	33	27	22	15	14	12	79934	80493	80932	81220	81384	81556	3035	3041	3046	3053	3054	3056
KRA_PSY_DEMENTIA	60_70	FinnGen	J10_PNEUMOBACTEROTH	1.09170985358499	1.29282566426399	1.17664794600727	0.10322572421761	0.388695649005588	0.571201425138007	0.380752581096066	0.270495195284593	0.356073233336282	0.708317360264018	0.57862780649094	0.289533307784057	0.00414066047472257	1.75751452951557e-06	0.000951422139629539	0.884131600422229	0.501740201551183	0.0485143712681359	2128	82552	1745	1207	790	517	364	204	33	27	22	15	14	12	79870	80408	80825	81098	81251	81411	3032	3038	3043	3050	3051	3053
KRA_PSY_DEMENTIA	60_70	FinnGen	J10_PNEUMONAS	1.74181439485128	0.86591235574932	0.290122704472761	0.375057475202777	-0.392532098942481	-0.0400568592011576	0.159764532112957	0.19598712283248	0.335398231327862	0.409900965596459	0.578367443042763	0.250592462928585	1.12275461170933e-27	9.95214890641915e-06	0.387033495898441	0.360194074185975	0.49733441429042	0.873000323813005	5815	87396	4889	3370	2041	1162	757	415	84	45	26	22	19	16	84157	85676	87005	87884	88289	88631	4081	4120	4139	4143	4146	4149
KRA_PSY_DEMENTIA	60_70	FinnGen	J10_PNEUMONIA	1.54083543072726	0.951939767101852	0.516998317630521	0.0964491854925791	-0.388335711782452	0.0449493590348043	0.161379393876532	0.172908411455074	0.269758210987684	0.409843156560233	0.501119818455104	0.204833693289219	1.32342979508744e-21	3.68212520078983e-08	0.0552983219441073	0.813951105904963	0.438377567745929	0.82630482920904	6906	89275	5767	3967	2471	1472	977	546	97	62	38	30	27	24	86091	87891	89387	90386	90881	91312	4226	4261	4285	4293	4296	4299
KRA_PSY_DEMENTIA	60_70	FinnGen	J10_PNEUMOPROBBAC	1.53929216568067	0.960551035112073	0.533042976017984	0.114763853342662	-0.37004392321914	-0.00781809952489122	0.163202589667509	0.17287211604088	0.269742392341006	0.409831037066478	0.501113140320244	0.2138822175847	4.03158474328114e-21	2.7535515322628e-08	0.0481413390126513	0.779456607657446	0.460244768298724	0.970841184816334	6712	89720	5607	3874	2423	1439	951	530	96	60	36	28	25	22	86487	88220	89671	90655	91143	91564	4242	4278	4302	4310	4313	4316
KRA_PSY_DEMENTIA	60_70	FinnGen	J10_RESPIRATORY	1.29369953502224	0.711536745130399	0.531629246912541	-0.118780574938982	-0.0868886048071586	0.117201323502849	0.140480637759804	0.140967066389249	0.179804576614672	0.280936224288527	0.245967519847818	0.0848381514968524	3.28886102154341e-20	4.47537769777535e-07	0.00310944578745134	0.672439267488498	0.723899263549447	0.167134632146666	14127	54378	10720	8484	5932	4190	3145	2054	164	146	143	133	145	147	54687	56923	59475	61217	62262	63353	2934	2952	2955	2965	2953	2951
KRA_PSY_DEMENTIA	60_70	FinnGen	J10_SINUSITIS	-0.499263765947174	-1.00488760938157	1.07506644783832	-0.435504135136668	0.0018758152196584	0.0618731447409975	1.00086299772274	1.00068466961254	0.409964632439762	1.00067962262696	0.707875714909003	0.30205281587393	0.617896844500113	0.315282191231487	0.00873283907637918	0.663411196647257	0.997885670860687	0.837695463258217	1416	86686	1028	809	615	432	331	212	11	11	13	10	11	11	82285	82504	82698	82881	82982	83101	4778	4778	4776	4779	4778	4778
KRA_PSY_DEMENTIA	60_70	FinnGen	J10_UPPERDIS	-0.480854680853442	-0.743543246218705	-0.467907767634566	-0.940146854597588	-0.20587853572562	-0.124232568642843	0.578973793982336	0.501440817591923	0.501450117998734	0.708125159070461	0.409690511760233	0.139572947043634	0.406239607544707	0.138123951079374	0.350763538849546	0.184291664186434	0.615300311702825	0.373417238141702	4318	79312	2942	2520	1833	1384	1155	893	17	24	41	43	49	52	75901	76323	77010	77459	77688	77950	4770	4763	4746	4744	4738	4735
KRA_PSY_DEMENTIA	60_70	FinnGen	J10_UPPERINFEC	0.413152243184098	-0.208601435726721	0.730379168371845	-0.503022862790343	0.594318916617862	0.0420544579357041	0.380129755726414	0.409849464475418	0.318319234516106	0.708025400489567	0.37935730297268	0.236394760095766	0.27709355048113	0.610772647419711	0.021762572859109	0.477419683124293	0.117197264949429	0.858802075244346	3761	87846	2858	2264	1491	929	661	413	30	25	26	21	23	18	83778	84372	85145	85707	85975	86223	4941	4946	4945	4950	4948	4953
KRA_PSY_DEMENTIA	60_70	FinnGen	JOINTPAIN	0.620966592112885	-0.0124913626974562	-0.991096617930744	-0.751291658168447	0.544649644840817	-0.0343908872569435	0.450565966713874	0.50243046497132	1.00129165921599	1.00127587716226	0.449539837201613	0.268605934864162	0.168143892362532	0.980165138311019	0.322263031227553	0.453053375213926	0.225676458171623	0.898121491859817	2678	54514	1826	1504	970	693	568	456	13	9	10	14	17	14	52296	52618	53152	53429	53554	53666	3057	3061	3060	3056	3053	3056
KRA_PSY_DEMENTIA	60_70	FinnGen	K11_APPENDACUT	0.79175739143552	-0.919679764304617	0.45722102368092	-11.0129544539429	0.319681390764338	-0.187375689759857	0.578873127308485	1.00067498181706	0.57857191172175	193.27681293632	0.578286730401278	0.218699290701309	0.171388357303102	0.358064495360131	0.429377168399525	0.954560955268703	0.580395055791354	0.391570243113102	1297	92673	839	746	569	446	354	294	9	11	19	19	20	21	88012	88105	88282	88405	88497	88557	5110	5108	5100	5100	5099	5098
KRA_PSY_DEMENTIA	60_70	FinnGen	K11_APPENDIX	0.757066350629925	-0.943939782394412	0.426312919610373	-11.013285806248	0.286576320677026	-0.0659909839451136	0.578860828700432	1.00067314234677	0.57856596743631	190.953787877249	0.578288770792918	0.200529657168446	0.190922306675578	0.345525019363143	0.461217161355907	0.954007398813447	0.620205444556778	0.742092641316756	1346	92686	870	770	583	457	362	304	9	13	21	22	24	25	88037	88137	88324	88450	88545	88603	5116	5112	5104	5103	5101	5100
KRA_PSY_DEMENTIA	60_70	FinnGen	K11_CHOLELITH	0.693251906138076	0.0382317072219514	-0.45026091709187	-0.175000561596711	-0.463606312836955	-0.175010979919298	0.318787264010731	0.335287674511708	0.501311464209685	0.501320984424481	0.501132459952779	0.135793537282738	0.0296560762458517	0.90921672216487	0.369097051963863	0.727030101006221	0.35490489036014	0.197466937006379	4064	86454	2873	2441	1732	1258	1003	733	31	30	41	51	51	55	83132	83564	84273	84747	85002	85272	4482	4483	4472	4462	4462	4458
KRA_PSY_DEMENTIA	60_70	FinnGen	K11_CHRONGASTR	0.688571623653824	0.674676430103158	-0.926389688748369	0.082618487680006	0.642281537543621	0.136024537257382	0.501681804797092	0.379792121343512	1.00070731741836	0.708084127841459	0.501169820936149	0.267833952990412	0.169899562875548	0.0756610674550812	0.354583765904817	0.907114499619678	0.199995399464892	0.611545280671336	1421	81913	1105	922	636	436	314	195	18	17	16	17	18	14	78020	78203	78489	78689	78811	78930	4191	4192	4193	4192	4191	4195
KRA_PSY_DEMENTIA	60_70	FinnGen	K11_CONSTIPATION	0.733044256204044	0.842293479907471	-0.0906991913124423	0.0853481108055939	0.912248844274874	0.457048836445138	0.27008885588024	0.192258108690118	0.379638382731869	0.409765056676256	0.252136385017427	0.12934602908336	0.00664590046016035	1.18105680324039e-05	0.811175809744993	0.835006069672522	0.000296800153905219	0.000410040408534474	4933	91199	3808	3329	2151	1425	993	581	66	68	62	71	72	61	87796	88275	89453	90179	90611	91023	4462	4460	4466	4457	4456	4467
KRA_PSY_DEMENTIA	60_70	FinnGen	K11_DIAHER	0.703473895080992	-0.0417879631693501	0.390988708883463	-11.9945478047284	0.000649386501307201	0.400573140923367	0.44912390547887	0.501382839897659	0.50135358724181	302.974888063358	0.707929628283442	0.316910387847922	0.117272606470776	0.93357688628357	0.435469644765092	0.968420600037821	0.999268097604587	0.206231826982838	1774	83221	1416	1181	746	441	300	187	14	15	13	10	11	10	79425	79660	80095	80400	80541	80654	4140	4139	4141	4144	4143	4144
KRA_PSY_DEMENTIA	60_70	FinnGen	K11_DIVERTIC	0.184107457538775	-0.655437695139876	-0.403366353556529	0.0473577754315417	-0.0765226095094369	-0.0578413083263099	0.336034120366132	0.410011090746259	0.448804498383262	0.448802857681544	0.448595556987722	0.230104148577937	0.583772088006106	0.109912782156373	0.368781907975834	0.915963027814114	0.864551957692841	0.8015279639947	5324	77351	4379	3376	2086	1261	858	484	28	24	27	24	22	19	74411	75414	76704	77529	77932	78306	3857	3861	3858	3861	3863	3866
KRA_PSY_DEMENTIA	60_70	FinnGen	K11_DULC	1.26328629018047	-0.384366086444002	1.38050583363324	-11.0932930598831	-0.000466026908125784	-0.0080883611867179	0.579054518585796	1.00075670054637	0.501519872209965	296.46374950086	1.00065971461994	0.31672916247602	0.029136394178969	0.700922522005462	0.00591160816911247	0.97015114933731	0.999628409482227	0.979626514069219	614	81540	470	376	259	187	137	80	9	9	11	8	9	10	77496	77590	77707	77779	77829	77886	4179	4179	4177	4180	4179	4178
KRA_PSY_DEMENTIA	60_70	FinnGen	K11_ENERCOLNONINF	-0.589988639249303	1.23876277135724	0.990121636972023	-0.263005640829182	-11.0258591051125	-0.333458454949616	1.00074842919905	0.318104524646957	0.448573536723955	1.00062795957427	195.044368621569	0.333647642926897	0.555494121811769	9.8523170827236e-05	0.0272954001039505	0.792673450711037	0.954919593317853	0.317584994625354	1405	96604	1055	845	536	358	274	187	16	18	11	8	8	9	91769	91979	92288	92466	92550	92637	5169	5167	5174	5177	5177	5176
KRA_PSY_DEMENTIA	60_70	FinnGen	K11_FUNCDYSP	-0.445788961779438	-0.196319312427414	0.843835014902434	-10.9796939478511	0.308780921570647	0.450639317687521	1.00092399965315	0.708175419719173	0.50147322911224	225.932842846348	0.707985499614556	0.334162288704727	0.656047017739809	0.781612351596655	0.0924308596561143	0.961240335278152	0.662735028220057	0.177476968666703	1250	81600	957	784	505	326	233	164	8	7	9	7	9	9	77711	77884	78163	78342	78435	78504	4174	4175	4173	4175	4173	4173
KRA_PSY_DEMENTIA	60_70	FinnGen	K11_GALLBILPANC	0.672896427604186	0.0910858318141565	-0.228493947718897	0.211179065516268	-0.388021361618103	-0.143542875957777	0.280219807355825	0.290890306486623	0.409829948036895	0.379674112238133	0.448447005952502	0.125987670769295	0.0163362032176704	0.754183594862168	0.57716293997792	0.578066354099147	0.386898418601923	0.254561095711383	5304	87053	3887	3133	2100	1476	1162	852	42	41	54	61	60	64	83887	84641	85674	86298	86612	86922	4541	4542	4529	4522	4523	4519
KRA_PSY_DEMENTIA	60_70	FinnGen	K11_GASTRODUOULC	0.987479461518011	0.978584419446226	0.671366595560668	0.462411446276997	0.898168062383397	0.0651694020221323	0.410427908326813	0.318462269865181	0.448811034832705	0.57860277407644	0.409786899470183	0.230064144578031	0.0161293496437645	0.00212030313698283	0.134685425678631	0.424182358461302	0.0283944559807464	0.776972765008329	1615	82160	1250	965	652	476	358	205	29	29	25	24	22	19	78276	78561	78874	79050	79168	79321	4220	4220	4224	4225	4227	4230
KRA_PSY_DEMENTIA	60_70	FinnGen	K11_GIBLEEDING	0.795718742660529	0.710787106677632	1.45049377727611	1.5001596095469	0.991150057797405	0.418770103817064	0.448926366602444	0.379592164745442	0.33517176526064	0.409752649616593	0.501033352440452	0.353975091822801	0.0763127930784642	0.0611371785427611	1.50733835647221e-05	0.000251100774402321	0.0479048253462224	0.236789475986672	1615	96892	1334	963	569	346	234	120	29	28	24	16	11	8	92076	92447	92841	93064	93176	93290	5068	5069	5073	5081	5086	5089
KRA_PSY_DEMENTIA	60_70	FinnGen	K11_GIDISEASES	0.681472890242297	0.28648459657563	0.545109025179881	-0.0418869235343568	0.428630491154549	0.136746432489466	0.167002611798355	0.155466985947303	0.156958983102874	0.228883280010861	0.160826754012332	0.0645005469687099	4.49172465692999e-05	0.0653675794469055	0.000514791716559304	0.854793619360337	0.00769496244734666	0.0339991517392782	19288	43366	13838	11517	8072	6030	4703	3318	172	197	238	255	275	275	46335	48656	52101	54143	55470	56855	2309	2284	2243	2226	2206	2206
KRA_PSY_DEMENTIA	60_70	FinnGen	K11_GULC	0.956083936147526	1.36815081362264	0.896399084393953	0.878696362874819	1.37023409133816	0.320799159771748	0.501750214281321	0.318424093792113	0.501437608046252	0.578601412745523	0.409766844718961	0.316708450409301	0.0567153914209437	1.73413550969574e-05	0.0738311589892315	0.128849170108057	0.000825987989364121	0.311100129903029	1075	81896	838	642	415	308	231	127	26	25	18	18	15	10	77911	78107	78334	78441	78518	78622	4196	4197	4204	4204	4207	4212
KRA_PSY_DEMENTIA	60_70	FinnGen	K11_HERING	0.688891122704515	-0.0115561810810863	0.646085848861834	-0.0497020924154102	-0.480107898124973	-0.0268122779488253	0.304471354391766	0.318596822369305	0.261100058323361	0.410088470028149	0.448630992489034	0.118647237487814	0.0236615261637094	0.971065383054454	0.0133431755588946	0.903533841195121	0.284546337489595	0.821214515994437	3918	83872	2886	2529	1843	1415	1064	678	43	52	62	59	65	73	80647	81004	81690	82118	82469	82855	4214	4205	4195	4198	4192	4184
KRA_PSY_DEMENTIA	60_70	FinnGen	K11_HERNIA	0.553206842363737	-0.224301959099019	0.446620758963164	-0.170749097627845	-0.0590663694037428	0.0011090808186032	0.253345748033997	0.27986505412915	0.232455446710896	0.35552199182356	0.303475221476354	0.105294471963295	0.0289913438338093	0.422862677303058	0.0546916698782005	0.631030317199036	0.845680069138656	0.991595930133298	7025	84871	5217	4505	3154	2288	1685	1068	62	73	83	79	87	93	82333	83045	84396	85262	85865	86482	4284	4273	4263	4267	4259	4253
KRA_PSY_DEMENTIA	60_70	FinnGen	K11_IBD	-11.0423683432891	1.31612207180584	0.543346845995368	-11.0419174856911	0.0348565675674257	-0.032921384140183	264.647387827984	0.409717064977218	0.707952695387141	274.218273033167	1.00053587170781	0.353866585700148	0.966718056474855	0.00131690283618638	0.442790041911443	0.96788034900523	0.97220899999196	0.925877088596326	740	97977	524	456	316	216	162	116	8	10	6	6	7	8	92917	92985	93125	93225	93279	93325	5268	5266	5270	5270	5269	5268
KRA_PSY_DEMENTIA	60_70	FinnGen	K11_ILEUS	-0.611097611127755	0.152134392464849	0.979720225767727	0.0776895944836936	0.530478184789161	0.0489754200835525	1.00092104644994	0.578659325250903	0.501492187771033	1.00075289856582	0.707992783794228	0.378371950857686	0.541507280426831	0.792621188252472	0.0507473399190878	0.938121466127144	0.453694118326182	0.897011684199635	1347	75618	1136	765	425	242	166	101	11	10	12	9	9	7	72009	72380	72720	72903	72979	73044	3809	3810	3808	3811	3811	3813
KRA_PSY_DEMENTIA	60_70	FinnGen	K11_INTESTOTH	0.204362152919706	0.0752980600246353	-0.223797935013221	0.0399171330700022	-0.032649728527132	0.0309166271255818	0.253437253400458	0.221349791300009	0.31837269242744	0.335349891584282	0.318072453752014	0.115100780222385	0.420034190994796	0.733723400842759	0.482091116716537	0.905250559377995	0.918241778353658	0.78823378421338	9917	79432	7927	6008	3552	2292	1635	1050	64	58	68	77	79	77	77256	79175	81631	82891	83548	84133	4102	4108	4098	4089	4087	4089
KRA_PSY_DEMENTIA	60_70	FinnGen	K11_LIVER	0.729199926949549	0.315292754762465	0.51969365225387	1.76290040496384	0.335904633126973	0.438271193751412	0.501615189104011	0.501258313231767	0.578449847495533	0.379550461790676	0.70782118193268	0.333793764720927	0.146028432917135	0.529347390010637	0.368959153237563	3.40560659276703e-06	0.635099602221957	0.189182967684123	1666	97471	1326	948	567	341	245	156	18	18	18	17	10	9	92547	92925	93306	93532	93628	93717	5246	5246	5246	5247	5254	5255
KRA_PSY_DEMENTIA	60_70	FinnGen	K11_OESSTODUO	0.513769013318232	0.219155279076587	0.161986249764198	-0.107793487416918	0.441687492690942	0.168011780024598	0.245966829078243	0.221308640849924	0.269781323327274	0.355426107088757	0.244894583855386	0.115932061017109	0.0367281100388367	0.322042229235073	0.548216118762111	0.761676791742727	0.0712968411573917	0.147274423576005	8151	84375	6158	5017	3363	2381	1759	1176	68	73	79	79	83	76	81934	83075	84729	85711	86333	86916	4366	4361	4355	4355	4351	4358
KRA_PSY_DEMENTIA	60_70	FinnGen	K11_ORAL	0.00731811831187818	-0.120066877173683	0.431732060548371	0.141548838060349	0.496064320866951	0.264583673993005	0.217563813260201	0.189753548757003	0.192941733504803	0.291244198258215	0.260716453679916	0.180708499822896	0.973166894588385	0.52689581413051	0.0252452444615941	0.626957044419716	0.0570801404063625	0.143153990187011	17392	71778	13970	11077	6294	3350	2047	912	92	80	65	49	41	31	70395	73288	78071	81015	82318	83453	4713	4725	4740	4756	4764	4774
KRA_PSY_DEMENTIA	60_70	FinnGen	K11_OTHDIG	0.847825251555941	0.671983348156589	1.00211156642051	1.08825254617008	0.980590295269399	-0.118378561871958	0.380022791420089	0.335171687343821	0.355271782187642	0.409718407576796	0.409512911720632	0.333808210304068	0.0256821044598772	0.0449744941124901	0.00479204849387478	0.0079050464589103	0.0166417548235628	0.722866447593129	2271	97078	1811	1327	822	536	383	242	33	30	25	19	13	9	92427	92911	93416	93702	93855	93996	5078	5081	5086	5092	5098	5102
KRA_PSY_DEMENTIA	60_70	FinnGen	K11_OTHFUNC	0.993129902195074	0.891817042531965	0.296938976490674	0.270636321505915	0.643002716382553	0.523865182604477	0.356103331252571	0.318551555614011	0.578650263765684	0.708134758593045	0.57844893863271	0.289579379757702	0.00528904549284573	0.00511659122427509	0.607840845652476	0.702326410769375	0.266311008237064	0.0704423745372639	2053	76256	1689	1263	668	396	256	141	25	19	13	16	14	12	72726	73152	73747	74019	74159	74274	3869	3875	3881	3878	3880	3882
KRA_PSY_DEMENTIA	60_70	FinnGen	K11_PULPITIS_2	0.203144376651543	0.00722094007160785	0.0214552463637975	-0.0804805347441786	0.40878673250003	0.264332672091084	0.185049676641698	0.154388778030985	0.186967768351943	0.245935988023062	0.212122725459912	0.378844515253828	0.272299286003597	0.962695626046695	0.908640335163267	0.743485009927708	0.0539642152487695	0.485343605435262	21383	62054	15779	13640	9333	6016	4111	1233	132	109	71	45	30	7	63039	65178	69485	72802	74707	77585	4487	4510	4548	4574	4589	4612
KRA_PSY_DEMENTIA	60_70	FinnGen	K11_REFLUX	0.0605048978414387	-0.220168118612807	-0.0637272531289854	-1.40214757853078	0.206560672332585	0.243208373490065	0.449220122565937	0.41002496118738	0.448792082999674	1.00069410492488	0.409727518970844	0.186680112806656	0.892857966471577	0.591293365196205	0.887082157581191	0.161161743451209	0.614161900756464	0.192640265664082	3822	82271	2869	2364	1532	1088	816	550	21	24	27	26	31	29	78987	79492	80324	80768	81040	81306	4216	4213	4210	4211	4206	4208
KRA_PSY_DEMENTIA	60_70	FinnGen	K11_VENTHER	-0.463989163698951	-13.0349217510897	-13.0440950476381	-0.27435046423033	1.23684122177815	0.339655406571821	1.00086337334131	426.48682849526	523.462364603891	1.00069244458519	0.448535508260889	0.316730319973061	0.642942298914909	0.975617667088963	0.980119669067113	0.783961187258589	0.00582434030462968	0.283549180325412	1166	82814	893	741	480	329	224	137	6	6	8	10	12	10	78971	79123	79384	79535	79640	79727	4110	4110	4108	4106	4104	4106
KRA_PSY_DEMENTIA	60_70	FinnGen	KNEE_ARTHROSIS	0.00178091770921391	-0.215247850670318	-0.109914739510677	-0.396996371277854	0.701900383910628	-0.0253744717990935	0.336242960471291	0.29135450839066	0.318645774811792	0.410133863203321	0.207280283712865	0.111162077757423	0.995774007882515	0.46003858263554	0.730136963390005	0.333060453773784	0.000708578882343363	0.8194398118417	7212	70545	5174	4316	2991	2280	1843	1285	49	57	76	89	99	83	68690	69548	70873	71584	72021	72579	3844	3836	3817	3804	3794	3810
KRA_PSY_DEMENTIA	60_70	FinnGen	KRA_PSY_ANXIETY	1.98105078441823	0.84115440039456	1.37725329563001	0.764212099914777	0.156003784679457	0.544292457003	0.254014561041981	0.355630198277321	0.335724492790061	0.501557947488648	0.578478427840817	0.214091685875681	6.24167507093521e-15	0.0180178934031655	4.09006998243187e-05	0.127589521755138	0.787406817740923	0.0110115062426833	2428	93353	1567	1278	868	630	543	459	38	29	27	23	23	22	89096	89385	89795	90033	90120	90204	5080	5089	5091	5095	5095	5096
KRA_PSY_DEMENTIA	60_70	FinnGen	KRA_PSY_ANXIETY_EXMORE	6.76046369386122	5.58633788417207	6.15119060217062	5.52574445220863	4.86896456901326	5.28588522117733	0.428438908515495	0.485370065027345	0.47287195338475	0.60225366232283	0.663012140870548	0.310523365405688	4.31989782081033e-56	1.18243030700345e-30	1.09968303557709e-38	4.51107724739789e-20	2.07763134112548e-13	5.59269302139302e-65	2428	75895	1567	1278	868	630	543	459	38	29	27	23	23	22	76668	76957	77367	77605	77692	77776	50	59	61	65	65	66
KRA_PSY_DEMENTIA	60_70	FinnGen	KRA_PSY_MOOD	2.53235415758979	1.43296380681865	1.92001569282578	0.50524096762471	1.20918950276195	0.246816938112369	0.197510545310874	0.261296812365399	0.233099833407178	0.501796151720232	0.279904396853743	0.159063472992024	1.24494590285042e-37	4.15705987438883e-08	1.76757479061737e-16	0.313999667434241	1.56022864661551e-05	0.120736811337974	2905	90518	1585	1398	1111	906	868	780	70	48	51	43	47	40	86917	87104	87391	87596	87634	87722	4851	4873	4870	4878	4874	4881
KRA_PSY_DEMENTIA	60_70	FinnGen	KRA_PSY_MOOD_EXMORE	5.80393187008826	4.69712126761688	5.18898945862463	3.77948818925555	4.47394099815734	3.80783508654518	0.269332361282641	0.314905949338665	0.293062866457042	0.533168689260431	0.328302017747983	0.196222026571179	5.37189026002845e-103	2.59558206576735e-50	3.76507203722806e-70	1.3534956431338e-12	2.74774709893362e-42	6.90076719229921e-84	2905	76091	1585	1398	1111	906	868	780	70	48	51	43	47	40	77202	77389	77676	77881	77919	78007	139	161	158	166	162	169
KRA_PSY_DEMENTIA	60_70	FinnGen	KRA_PSY_SCHIZODEL	3.02245242518543	1.86279255383394	1.24922651026388	1.86941893686974	1.99712918478002	0.882074870562098	0.336027223997337	0.448730068905947	0.708046634132468	0.57861128062055	0.448419418008086	0.333745227574373	2.36953003299434e-19	3.30658353657793e-05	0.0776767704722713	0.00123413229817804	8.43998348515279e-06	0.00821850464113406	433	98108	281	241	168	134	118	76	19	15	12	13	12	9	93076	93116	93189	93223	93239	93281	5165	5169	5172	5171	5172	5175
KRA_PSY_DEMENTIA	60_70	FinnGen	KRA_PSY_SCHIZODEL_EXMORE	6.6313936630223	5.53649540055984	4.90762842296415	5.54662251121274	5.68124217003935	5.08371940502813	0.426629973074413	0.509706419447843	0.748385095868274	0.627944983794725	0.501070226168632	0.369334926756117	1.75642826938017e-54	1.74635248803317e-27	5.46716707018132e-11	1.01927566396463e-18	8.48572172226688e-30	4.16620103939172e-43	433	75573	281	241	168	134	118	76	19	15	12	13	12	9	75643	75683	75756	75790	75806	75848	63	67	70	69	70	73
KRA_PSY_DEMENTIA	60_70	FinnGen	KRA_PSY_SUBSTANCE	2.04424261799817	1.49672245798856	1.3049521882689	1.21607765887776	1.01465673162723	0.759731800551575	0.23344396423789	0.232495501966048	0.30380345907875	0.379830594966947	0.379559205692422	0.20922728134116	2.00715156501652e-18	1.21344989106993e-10	1.74392058818988e-05	0.00136651610484219	0.00751201944663785	0.000282181202190049	2233	94606	1591	1349	918	619	467	299	59	48	40	31	28	23	90213	90455	90886	91185	91337	91505	4976	4987	4995	5004	5007	5012
KRA_PSY_DEMENTIA	60_70	FinnGen	KRA_PSY_SUBSTANCE_EXMORE	5.39208346552988	4.82514401864927	4.64545337529242	4.54243004380482	4.33635706824953	4.36788399209308	0.316759176375026	0.310890978549691	0.366869253424118	0.432479262134289	0.428050938630638	0.243609497497061	5.57789677671068e-65	2.52577624503016e-54	9.55063860792811e-37	8.34721912784396e-26	4.04700672136639e-24	6.8954066872586e-72	2233	76240	1591	1349	918	619	467	299	59	48	40	31	28	23	76724	76966	77397	77696	77848	78016	99	110	118	127	130	135
KRA_PSY_DEMENTIA	60_70	FinnGen	L12_DERMATITISECZEMA	-0.403124397189004	0.706356490322121	-0.638160808249216	0.00847647847900627	-0.404114952070059	-0.054089188455162	0.501593046310926	0.238428465450285	0.578429790421779	0.501252299396217	0.578279743749478	0.224259016420064	0.421577088288886	0.00305101254783801	0.269912502384547	0.986507934259396	0.484662905074332	0.809407320901653	4794	90713	3694	2966	1687	1108	798	571	29	29	23	22	22	20	86755	87483	88762	89341	89651	89878	5029	5029	5035	5036	5036	5038
KRA_PSY_DEMENTIA	60_70	FinnGen	L12_DERMATITISNAS	-1.30047796964566	0.67132863161959	-0.590136719188389	0.155270573487457	-0.39812074025367	-0.138250609971919	1.00078148140421	0.303639161800609	0.708005601205282	0.578477556071823	0.707878457249167	0.316735428935735	0.193785267159377	0.0270398409757517	0.404551610222994	0.788381863431805	0.573833996533996	0.662484086952212	2943	90173	2240	1818	1085	723	543	377	16	16	12	11	11	10	85876	86298	87031	87393	87573	87739	4984	4984	4988	4989	4989	4990
KRA_PSY_DEMENTIA	60_70	FinnGen	L12_DISORDSKINAPPENDIX	-11.9918039723419	0.00768764322587443	-0.678624965252006	0.978187334292843	0.797377170515094	0.489475457278718	277.401075272932	0.578491536855881	1.00061663967826	0.501213701998272	0.501043050846812	0.277826020274414	0.965518893522593	0.989397128717586	0.497640609499591	0.0509812866708141	0.111511837190156	0.0781021367533397	1726	97083	1308	1040	585	408	315	218	12	15	14	14	16	13	92226	92494	92949	93126	93219	93316	5263	5260	5261	5261	5259	5262
KRA_PSY_DEMENTIA	60_70	FinnGen	L12_INFECT_SKIN	0.778963227925251	0.671010718525716	1.09100426159789	0.638423638117822	0.0926363391618209	0.1733263419917	0.410112988772876	0.355330149857041	0.379617036070932	0.578467355692308	0.707862732528213	0.289101833414144	0.0575136279737854	0.0589702842508565	0.00405360012252669	0.269746387405958	0.895879998472574	0.548816928640836	2215	96206	1697	1352	761	450	331	232	25	22	15	14	13	12	91516	91861	92452	92763	92882	92981	5183	5186	5193	5194	5195	5196
KRA_PSY_DEMENTIA	60_70	FinnGen	L12_OTHERSKINSUBCUTIS	0.760789110831166	0.356437900385749	0.690466723386487	0.37989017423561	-0.45399381623756	0.460214302482143	0.304019150123894	0.31819931125922	0.355282698805079	0.501242469084228	0.707854416994412	0.218998050219337	0.0123341184565074	0.262640551696095	0.0519643382586947	0.448512633672786	0.521284862369147	0.035601142415677	3828	94422	3137	2389	1209	749	524	292	32	29	26	24	22	21	90030	90778	91958	92418	92643	92875	5051	5054	5057	5059	5061	5062
KRA_PSY_DEMENTIA	60_70	FinnGen	L12_PAPULOSQUAMOUS	-11.9997731371472	0.201467771610693	-0.90867667118126	0.439481560186046	-0.930713515464586	-0.218380848604912	283.746818183078	0.501265856088686	1.00062543957153	0.578418302363359	1.00049598571055	0.31660520704825	0.966267179315213	0.687744373299189	0.363820792249576	0.447374831228597	0.352240559950188	0.49034663488681	1712	96647	1234	1032	710	528	429	285	7	10	11	11	9	10	91889	92091	92413	92595	92694	92838	5229	5226	5225	5225	5227	5226
KRA_PSY_DEMENTIA	60_70	FinnGen	L12_SKIN_SUBCUTAN	-0.104220553326178	0.526548672442734	0.0609801675248832	0.401264973744417	-0.0734184936323483	0.0964882886787877	0.280511322071334	0.168783015304108	0.260937287618029	0.260981737934917	0.303553586402653	0.118336327626724	0.710237023482145	0.00181048788579195	0.815220495958185	0.124165709930634	0.808886033417908	0.414858630354192	11512	75370	8849	7132	4138	2768	2067	1416	81	86	78	81	77	73	73613	75330	78324	79694	80395	81046	4339	4334	4342	4339	4343	4347
KRA_PSY_DEMENTIA	60_70	FinnGen	M13_ADHCAPSULITIS	-10.9971850959043	-0.181107254716779	0.545520860842432	0.954470389911051	-0.500539678732622	-0.0824408308223333	304.66252431531	1.00097003814128	0.708416929791603	0.57905674072822	1.0007938500474	0.250600049596242	0.971205585090959	0.856421151912752	0.441266546216099	0.0992871704220452	0.616974643503826	0.742175551039321	804	68460	438	390	325	328	299	251	7	12	17	18	16	16	64764	64812	64877	64874	64903	64951	4055	4050	4045	4044	4046	4046
KRA_PSY_DEMENTIA	60_70	FinnGen	M13_ARTHROPATHIES	-0.332568085818586	0.0685644431625511	-0.171179380078154	-0.236893104481096	0.454772133081527	-0.0414810332667637	0.292289253302651	0.184330146012804	0.233114107454267	0.261488312345334	0.158886581030267	0.0699751325691015	0.255202042479508	0.709918583800494	0.46275627018366	0.364966836122205	0.00420653180754742	0.553317162954183	14550	60282	9769	8472	6209	5029	4202	3121	91	119	166	194	232	219	61272	62569	64832	66012	66839	67920	3700	3672	3625	3597	3559	3572
KRA_PSY_DEMENTIA	60_70	FinnGen	M13_ARTHROSIS	-0.372295662911417	-0.0972952115286816	-0.00663739876857656	-0.0257457442446478	0.63518937327489	0.000474081242737073	0.319604700580389	0.217305203414616	0.239368135370721	0.270506254254721	0.171006920278827	0.091371555030988	0.244074487286017	0.654344238769824	0.977878428074279	0.924174912303941	0.000203680419986907	0.995860195146584	11972	59706	8552	7214	4995	3790	3036	2051	80	98	126	141	153	125	59497	60835	63054	64259	65013	65998	3549	3531	3503	3488	3476	3504
KRA_PSY_DEMENTIA	60_70	FinnGen	M13_ARTHROSIS_INCLAVO	-0.64169010077973	-0.300768448007652	0.0813678607886145	-0.0370462710578943	0.617967946147787	-0.0125068114658874	0.304702552686744	0.203860447856422	0.1999122376573	0.245625850359561	0.162109453187963	0.0911338645746015	0.0352081940136967	0.140114600135718	0.683994835357701	0.880114560625503	0.000137823787035493	0.89084456473951	17519	69040	13226	10896	6699	4766	3628	2206	96	115	140	148	157	125	69229	71559	75756	77689	78827	80249	4008	3989	3964	3956	3947	3979
KRA_PSY_DEMENTIA	60_70	FinnGen	M13_ARTHROSIS_KNEE	-0.0146317843877961	-0.227292134734317	-0.122185504672683	-0.409330597989104	0.689623832902605	-0.0276890882939156	0.336698358188819	0.291785516985223	0.319032719299489	0.410438239153881	0.207782960933293	0.111349732046849	0.965337516168111	0.435997446448087	0.701729122763293	0.318618272855109	0.000903525972294646	0.803617790430491	7212	58363	5174	4316	2991	2280	1843	1285	49	57	76	89	99	83	56910	57768	59093	59804	60241	60799	3442	3434	3415	3402	3392	3408
KRA_PSY_DEMENTIA	60_70	FinnGen	M13_ARTHROSIS_KNEE_PRIM_ICD10	-0.038408874265657	-0.241237841553971	0.0648490273805647	-0.476818346237303	0.591027369405302	-0.233409008632893	0.355865309276454	0.303642706227558	0.303628256218588	0.448648706208688	0.231766393526787	0.172586692186699	0.914050480764474	0.426916461008473	0.830874329003786	0.287878218851102	0.0107692171908616	0.176242265073862	6691	87393	4901	4116	2853	2139	1702	1139	43	45	48	48	49	34	84372	85157	86420	87134	87571	88134	4768	4766	4763	4763	4762	4777
KRA_PSY_DEMENTIA	60_70	FinnGen	M13_ARTHROSIS_OTH	-12.9899313178559	0.0845352392065598	0.0659129385384495	0.0467713134397303	-0.00559733641001671	0.0378677503538378	325.530803977666	0.380753463326152	0.44955720321633	0.501995700071839	0.449060320823389	0.197174672119328	0.968169784275836	0.824297587722285	0.883433965778924	0.925767915255039	0.990054982694693	0.84770163138607	3469	57099	2397	2005	1388	1010	834	536	15	20	26	26	29	26	54813	55205	55822	56200	56376	56674	3343	3338	3332	3332	3329	3332
KRA_PSY_DEMENTIA	60_70	FinnGen	M13_ARTHTROSIS_COX	-0.190468498926814	0.000142690538980895	-0.484818538585484	-0.107974819370232	1.02255681749714	0.0673753017894576	0.449656978357764	0.319016086871542	0.501754474714345	0.501749916713734	0.269969626851118	0.193358270612325	0.671867608068296	0.999643119645323	0.333920816382047	0.829614129829632	0.000152064458087731	0.727503763071933	3923	57942	3165	2632	1604	1037	697	380	33	37	37	39	40	27	55318	55851	56879	57446	57786	58103	3349	3345	3345	3343	3342	3355
KRA_PSY_DEMENTIA	60_70	FinnGen	M13_ARTHTROSIS_COX_PRIM_ICD10	-0.566717557942919	-0.115696533600178	-0.124378254397714	0.037695954232903	1.1989898105117	-0.0526382492482131	0.578615716653647	0.355222337101819	0.448526713330226	0.50117582461094	0.269072033650186	0.26782979372977	0.327364174276571	0.744650026949974	0.781546683808779	0.940043626733364	8.34960459039679e-06	0.844190503547881	3631	94950	2953	2474	1485	952	625	338	30	34	30	30	28	14	90610	91089	92078	92611	92938	93225	4988	4984	4988	4988	4990	5004
KRA_PSY_DEMENTIA	60_70	FinnGen	M13_DORSALGIA	0.0480957690710456	0.190513790592952	0.189765446042313	0.316112719731625	-0.512938432593762	0.0188680797371333	0.380766478883741	0.291662224478458	0.356052432069856	0.380329706223615	0.501537846349161	0.134730905494622	0.899484139510937	0.513627293748548	0.594053994868361	0.405886395099619	0.306434927866161	0.888626253315396	6188	70015	4345	3430	2203	1609	1319	1051	31	35	41	44	46	56	67928	68843	70070	70664	70954	71222	3899	3895	3889	3886	3884	3874
KRA_PSY_DEMENTIA	60_70	FinnGen	M13_DORSOPATHY	0.140534426313729	0.47175244171512	0.378668103184622	0.18142358834488	-0.684822560419827	-0.0169830475608514	0.292174006241624	0.19671777644466	0.23928060542074	0.291664844122876	0.379899472293972	0.0876834867461696	0.630519589719578	0.0164795552132564	0.113529233004806	0.533923707703318	0.0714445326172872	0.846421899788835	10364	71101	6846	5698	3994	3112	2665	2197	66	80	94	104	118	135	70570	71718	73422	74304	74751	75219	3983	3969	3955	3945	3931	3914
KRA_PSY_DEMENTIA	60_70	FinnGen	M13_DORSOPATHYOTH	0.13670856703838	0.236483400169768	0.32489129257056	0.187147490976412	-0.22613660863829	-0.0510830287002759	0.319532160888532	0.239263983314411	0.270485930973868	0.318983040737303	0.335588882411348	0.122871573715091	0.668767778236429	0.322967265516276	0.229697155063419	0.557404910905531	0.500406606744657	0.677597881685918	8653	70600	5770	4810	3297	2588	2219	1816	49	56	65	64	66	68	69508	70468	71981	72690	73059	73462	3926	3919	3910	3911	3909	3907
KRA_PSY_DEMENTIA	60_70	FinnGen	M13_DUPUTRYEN	0.479013161169901	0.332300191695378	-0.491539887161276	0.551222999139117	-0.460750303689227	0.0756936138324456	0.708564045275321	0.578761589448377	1.00081037398013	0.708300632843976	1.0006843812093	0.243261322644249	0.499019259782838	0.565861361214879	0.623326103498527	0.436431605149843	0.645203880486835	0.755677675400174	845	68581	640	534	381	254	205	133	8	9	11	13	15	17	64719	64825	64978	65105	65154	65226	4059	4058	4056	4054	4052	4050
KRA_PSY_DEMENTIA	60_70	FinnGen	M13_FIBROBLASTIC	0.258937678190704	0.423521830493094	-0.013650499672546	0.690066519234727	-0.757521010098881	0.195799917335687	0.708591529176015	0.501634184696469	0.708246629423356	0.578784518328052	1.00067436594105	0.200742189277773	0.71479353077284	0.398510597223221	0.984622801998557	0.233156002176328	0.449043567073669	0.329371798776525	1200	68640	855	711	514	364	304	219	11	13	17	19	22	25	64906	65050	65247	65397	65457	65542	4068	4066	4062	4060	4057	4054
KRA_PSY_DEMENTIA	60_70	FinnGen	M13_GOUT	0.117958604244002	0.284114471639932	0.327143793109504	-12.0228983705602	0.65544273142069	0.295727368906743	0.579237990454487	0.449226887897718	0.578925253113646	340.487571987802	0.578707426181066	0.278145222269643	0.838631351802908	0.527091523555682	0.572013816581127	0.971831888565225	0.257383212052171	0.287685771411156	1537	57250	1298	934	527	326	197	89	14	14	14	14	14	13	54114	54478	54885	55086	55215	55323	3361	3361	3361	3361	3361	3362
KRA_PSY_DEMENTIA	60_70	FinnGen	M13_HALLUXVALGUS	0.656100492071267	0.491372623813871	-0.961326139982068	-11.9505967146566	0.735919034103604	-0.0345640353175772	0.579914022292855	0.449751320900969	1.00110603038311	252.755903129534	0.380495551450631	0.164237285070385	0.257897096947323	0.27459453374965	0.336922333994379	0.962289129499434	0.0530999978198997	0.833315052733673	1497	56460	920	866	717	614	514	378	13	20	24	31	38	38	53699	53753	53902	54005	54105	54241	3325	3318	3314	3307	3300	3300
KRA_PSY_DEMENTIA	60_70	FinnGen	M13_HAMMERTOE	-11.9551977067416	0.79132267402067	0.343961835349811	-0.199624031664026	0.6388926376799	0.243245081849001	379.171736892437	0.502168103160278	0.708637054449191	1.0010868521072	0.578828414707497	0.289600568406227	0.974847050806057	0.115069066712445	0.627403231911695	0.841944146344641	0.269693522503679	0.400945938883627	841	56446	605	521	377	292	221	139	9	11	12	11	14	12	53373	53457	53601	53686	53757	53839	3300	3298	3297	3298	3295	3297
KRA_PSY_DEMENTIA	60_70	FinnGen	M13_IMPINGEMENT	0.426375260409738	-12.0050037212706	0.289317928541513	0.638788027073254	-0.379697787487804	-0.658183520206651	1.00171032945786	332.818885411928	0.708586647678252	0.579134461667289	0.708142477925557	0.408867875908432	0.67036489520444	0.971226000580863	0.683051367054835	0.270025128660534	0.591828344546156	0.107447927439019	957	68439	431	447	456	473	493	422	6	8	11	10	8	6	64913	64897	64888	64871	64851	64922	4046	4044	4041	4042	4044	4046
KRA_PSY_DEMENTIA	60_70	FinnGen	M13_INTERVERTEB	0.372293277505625	0.134677625244354	-0.457690778686608	-0.0441294083840021	0.179101158289344	0.000275406876294354	0.449832080383056	0.380376860952557	0.57898298443515	0.501915766552766	0.380085242237739	0.161260977826639	0.407881643691712	0.723291172090767	0.429231053588594	0.929938717784879	0.637488540245009	0.998637346798469	3604	68472	2168	1972	1481	1286	1109	912	19	19	27	29	39	39	66135	66331	66822	67017	67194	67391	3754	3754	3746	3744	3734	3734
KRA_PSY_DEMENTIA	60_70	FinnGen	M13_JOINTOTH	0.327160221866454	-0.302541004899166	-1.2944529740345	-1.06753789620756	0.536391424600366	-0.214687308205745	0.449980033274687	0.502029159783776	1.00107822896269	1.00107339673969	0.380216482769388	0.243762415134107	0.467192279131613	0.546750653657224	0.195990736812118	0.286245919321154	0.158317549740918	0.378467448012076	3058	57003	2062	1696	1106	805	668	563	14	10	15	19	22	17	54646	55012	55602	55903	56040	56145	3339	3343	3338	3334	3331	3336
KRA_PSY_DEMENTIA	60_70	FinnGen	M13_KNEEDERANGEMENTS	-12.0153619114781	-0.57214040990814	0.145072245126336	-0.290604313246852	0.114134794441232	-0.194806328444294	249.148783674555	0.579257751008509	0.410757861474521	0.501936898370196	0.335746780551651	0.134871045598242	0.961536408631717	0.323293226877298	0.723952070565536	0.562612229268384	0.733899393870597	0.148629429433564	2804	56611	1554	1508	1330	1278	1184	937	14	22	38	43	54	56	54492	54538	54716	54768	54862	55109	3355	3347	3331	3326	3315	3313
KRA_PSY_DEMENTIA	60_70	FinnGen	M13_LIMBPAIN	0.213122096447382	0.409229337914107	0.346587888610409	-0.262045165664166	-0.46163274688625	0.44466118296513	0.380585493941367	0.291444044740134	0.410256522650951	0.708312926486922	0.708073437326454	0.251187973689721	0.575489797039463	0.160276043865682	0.398218188488779	0.71141469778449	0.514429538276465	0.0766883720652531	4471	70223	3510	2732	1439	773	581	399	27	22	15	14	16	16	66962	67740	69033	69699	69891	70073	4195	4200	4207	4208	4206	4206
KRA_PSY_DEMENTIA	60_70	FinnGen	M13_LOWBACKPAIN	0.070405961163592	0.659209083217474	0.491687763660825	1.09514884451281	-11.9848795057646	-0.129865910945672	0.502161305455315	0.319005787833871	0.449264808561417	0.410698570735374	251.652432277791	0.258823760237824	0.888497336565325	0.0387861352177252	0.27376752608062	0.00766338893008629	0.962015321543569	0.615840427681815	3267	69097	2408	1832	1081	702	548	401	25	22	15	15	12	15	66120	66696	67447	67826	67980	68127	3811	3814	3821	3821	3824	3821
KRA_PSY_DEMENTIA	60_70	FinnGen	M13_LOWBACKPAINORANDSCIATICA	-0.0683689810333085	0.427365202284274	0.327885177287327	0.489555748082309	-0.86574517738738	-0.288388601611351	0.449080184967367	0.291009568226829	0.37976734753822	0.410005924096065	0.707963100774258	0.218855487566779	0.878995865950087	0.141951993016882	0.387926191561896	0.232469691937324	0.221379686731382	0.187599923875159	4811	90111	3443	2708	1688	1198	956	722	30	29	22	22	20	21	86527	87262	88282	88772	89014	89248	4922	4923	4930	4930	4932	4931
KRA_PSY_DEMENTIA	60_70	FinnGen	M13_MENISCUSDERANGEMENTS	-12.0213374603274	-0.838819500455741	0.249051120726683	-0.479335969082351	0.198249081303657	-0.33956348638692	276.185126522595	0.708665647847093	0.410761069952599	0.579048128438368	0.335750504631074	0.16125338285747	0.965281940022132	0.236547500321149	0.544304755163007	0.407783844780959	0.554878625427727	0.0352238237632245	2370	56510	1242	1255	1179	1159	1082	879	13	20	36	38	46	39	54295	54282	54358	54378	54455	54658	3330	3323	3307	3305	3297	3304
KRA_PSY_DEMENTIA	60_70	FinnGen	M13_MUSCULOSKELETAL	0.126027235747575	0.229742950841855	-3.02611399972322e-06	0.0214596089982474	0.188216746451088	0.00753121337467131	0.224888110972344	0.163939399011954	0.202344652885021	0.214441632751492	0.166696720695826	0.058233858338119	0.575206818547736	0.161097633286301	0.999988067440356	0.92028714254759	0.258856969351202	0.897098864748255	18927	39270	12008	10489	7939	6622	5783	4746	116	166	234	278	329	344	43466	44985	47535	48852	49691	50728	2607	2557	2489	2445	2394	2379
KRA_PSY_DEMENTIA	60_70	FinnGen	M13_OSTEOCHONDRO	0.543291737770499	0.128351202124288	0.895519107517766	0.120732299499299	0.930276982483653	0.00168408851291926	0.448977279509254	0.44862159436378	0.409806567253185	0.707992469687917	0.448429882354003	0.333842875151943	0.22625391270252	0.774800568729455	0.0288724335368592	0.864595183005966	0.0380309971518121	0.995975045075066	2296	96011	1801	1402	779	509	357	244	19	16	17	14	13	9	91375	91774	92397	92667	92819	92932	5112	5115	5114	5117	5118	5122
KRA_PSY_DEMENTIA	60_70	FinnGen	M13_OTHCONN	0.466004343125556	0.0173025191752785	0.461395239486705	1.5582142891612	-0.126867891478375	0.0788451251723008	0.708173687717833	0.707965964383976	0.707982351539524	0.501242289427126	1.00055406556373	0.353989425440998	0.510514488515818	0.980501832860306	0.51459186001442	0.00187909390874338	0.899100565826814	0.823743319515178	981	97696	726	583	360	239	194	150	8	10	13	12	9	8	92741	92884	93107	93228	93273	93317	5202	5200	5197	5198	5201	5202
KRA_PSY_DEMENTIA	60_70	FinnGen	M13_OTHERJOINT	-0.35417605633116	-0.340417159541721	-0.429521361762232	-0.696143811423207	0.356424278157904	-0.161841087952435	0.450156948792359	0.33638608479408	0.380558431915347	0.449371858138805	0.221846875164374	0.095197157439748	0.431408618443111	0.311545953936919	0.259040976580359	0.121345988026126	0.108137107778985	0.0891192283237517	6721	57429	4087	3711	2924	2538	2244	1802	32	46	70	92	114	115	56574	56950	57737	58123	58417	58859	3457	3443	3419	3397	3375	3374
KRA_PSY_DEMENTIA	60_70	FinnGen	M13_POLYARTHROPATHIES	-0.304005457186348	0.569544212467127	0.232947888339027	-0.727837749781338	0.0906984982412024	0.00425918777499761	0.502148011309102	0.261580777344799	0.38030922364732	0.708357240707335	0.410080605195433	0.16772590379685	0.544906568989725	0.0294569410058683	0.540192234642565	0.304184630351658	0.824958224170965	0.979740905289047	3756	57927	2829	2257	1426	1028	791	530	32	36	33	32	38	36	55411	55983	56814	57212	57449	57710	3411	3407	3410	3411	3405	3407
KRA_PSY_DEMENTIA	60_70	FinnGen	M13_RHEUMA	0.090345378505624	0.404678957629972	0.57996320104215	0.574844784916408	-0.84908007600218	0.086191564542254	0.708693091416384	0.449197786845056	0.501824169994286	0.578994388815087	1.00082589659066	0.23686152041114	0.898559180370596	0.367645431414257	0.24779980498096	0.320791304009751	0.396226710013782	0.71594007073846	1303	56684	940	809	552	404	332	243	14	16	19	18	18	18	53712	53843	54100	54248	54320	54409	3321	3319	3316	3317	3317	3317
KRA_PSY_DEMENTIA	60_70	FinnGen	M13_RHEUMA_INCLAVO	0.104322770723599	0.43404073461499	0.587472670309382	0.60180308108763	-0.801156492889725	0.169387834160409	0.708161753413201	0.448533244511221	0.501193610041035	0.578418115503637	1.0005278515567	0.236391167163941	0.882883480273501	0.333199660196073	0.241137975655671	0.298140554335342	0.42328575658079	0.473647253528868	1441	96533	1037	897	609	439	356	250	14	16	19	18	18	18	91738	91878	92166	92336	92419	92525	5185	5183	5180	5181	5181	5181
KRA_PSY_DEMENTIA	60_70	FinnGen	M13_ROTATORCUFF	-1.32059210078589	-0.48981313978479	-0.0651746882962329	-0.00587194421682934	-0.0365050989657899	-0.501123850804425	1.00122292870324	0.501830124871254	0.449248884975639	0.449127634598415	0.379841512309996	0.200826112378572	0.187176105294606	0.329037864029028	0.88465182121544	0.989568666451299	0.923436280292108	0.0125846346900455	3791	68968	2381	2126	1630	1415	1254	899	16	23	29	27	29	25	66287	66542	67038	67253	67414	67769	4075	4068	4062	4064	4062	4066
KRA_PSY_DEMENTIA	60_70	FinnGen	M13_SCIATICA	-0.930269423614284	-0.630727878272658	-0.277029106258303	0.365801975087442	-0.31989102589191	-0.337959135357914	1.00115547256126	0.708448878652706	0.708411932310539	0.579006524164494	0.708252799068744	0.334087480683728	0.352787642624959	0.373307972076272	0.695755457281572	0.527533767058999	0.651512344772443	0.31173472944265	2347	68357	1628	1334	840	659	536	408	8	11	12	13	11	9	65348	65642	66136	66317	66440	66568	3720	3717	3716	3715	3717	3719
KRA_PSY_DEMENTIA	60_70	FinnGen	M13_SHOULDER	-0.82734102423583	-0.488212147942809	-0.557558628184046	0.396438102036703	-0.115945410611562	-0.308067458866739	0.708851773187007	0.449273051750849	0.501821940169157	0.318975639479048	0.335472184225227	0.145458172911041	0.243147134653343	0.277182085619678	0.266538798645337	0.213924004986674	0.729629401630909	0.0341826090886888	4991	69148	2971	2677	2136	1924	1764	1363	23	36	50	53	52	48	67040	67334	67875	68087	68247	68648	4105	4092	4078	4075	4076	4080
KRA_PSY_DEMENTIA	60_70	FinnGen	M13_SOFTTISSUE	0.180434289762181	-0.0321091765988054	-0.241651472364459	0.337311555418027	-0.348941829652352	-0.0546934064777624	0.26193672473004	0.227094362846412	0.291387872164579	0.239046172138596	0.279730449790308	0.090719421148409	0.49091964461196	0.887560794076747	0.406927856450076	0.158223144360175	0.212242918595753	0.546584988111318	12111	71556	8034	6774	4747	3736	3271	2553	65	80	100	115	121	126	71225	72485	74512	75523	75988	76706	4343	4328	4308	4293	4287	4282
KRA_PSY_DEMENTIA	60_70	FinnGen	M13_SOFTTISSUEOTH	0.403745802411516	0.220082978662098	0.41062599690458	0.516902525800451	-0.84635747311813	-0.0681419324264144	0.319329647801068	0.291439667470766	0.355917463588722	0.410376501036629	0.708104783966816	0.205168684783552	0.206102900232719	0.450154222341069	0.24861855269648	0.207820480840673	0.231991999668324	0.739793831820999	5566	70494	4207	3289	1842	1115	879	658	36	30	24	23	23	24	67608	68526	69973	70700	70936	71157	4209	4215	4221	4222	4222	4221
KRA_PSY_DEMENTIA	60_70	FinnGen	M13_SPINSTENOSIS	0.356838263049307	0.86495273819703	0.617326030374458	0.323204008603146	-0.545895057239551	-0.068828853307366	0.410708604444201	0.253285708177154	0.355899874198323	0.50167638077457	0.708112090005061	0.230090467424148	0.384937049746731	0.000637986132574066	0.0828205902623337	0.519414624756622	0.440756624585878	0.76483458383481	3140	69131	2428	1968	1232	813	595	375	35	31	23	18	17	19	66068	66528	67264	67683	67901	68121	3740	3744	3752	3757	3758	3756
KRA_PSY_DEMENTIA	60_70	FinnGen	M13_SPONDYLOPATHY	0.484829116482628	0.736092880566072	0.620215758164326	0.318951697543966	-0.819161132624764	0.022359493890628	0.319492980972932	0.22207433603005	0.280417341637286	0.380301048588215	0.578635266338852	0.135931905150442	0.129141663861494	0.000917665330026412	0.0269832772874435	0.401647702835096	0.156869844979318	0.869345100960579	5406	69638	3778	3166	2139	1541	1260	929	52	51	44	44	51	55	67414	68026	69053	69651	69932	70263	3800	3801	3808	3808	3801	3797
KRA_PSY_DEMENTIA	60_70	FinnGen	M13_SPONDYLOSIS	0.757206044536706	0.267131425335543	0.618096473378891	0.334034384944649	-12.9874460892656	-0.132608949697595	0.380990293818949	0.380435924427413	0.380432269503804	0.501894504555201	335.879999869291	0.200840431241287	0.0468705507158977	0.48257195192463	0.104221922019398	0.505700688586028	0.969155945306317	0.509080456414238	3074	68540	2037	1761	1214	891	753	574	24	22	20	21	23	25	65811	66087	66634	66957	67095	67274	3742	3744	3746	3745	3743	3741
KRA_PSY_DEMENTIA	60_70	FinnGen	M13_SYNOTEND	0.723346798813733	-0.681305953092019	-0.402097215396382	-0.216123661595483	0.372814562370635	-0.043430258133342	0.450335837607339	0.708454703747412	0.708399963389428	0.708366135481292	0.448854432197106	0.224450017188522	0.108221498408548	0.336210915390663	0.570297598646204	0.760288750843839	0.406204581394388	0.846570267635608	2379	68778	1618	1392	952	732	623	419	11	14	19	22	22	20	65457	65683	66123	66343	66452	66656	4071	4068	4063	4060	4060	4062
KRA_PSY_DEMENTIA	60_70	FinnGen	M13_SYSTCONNECT	0.173562523073641	0.157631025672621	0.896489815352327	1.694929353151	-0.388481972795535	0.0255589644893806	0.708181486011361	0.578392065700895	0.501226036355685	0.409778612149232	1.00053853471482	0.333822157461981	0.80639295289266	0.785212086836542	0.0736802460513659	3.53092989239197e-05	0.697814108829959	0.938969910562173	1287	97841	975	771	468	315	251	183	12	14	18	15	10	9	92931	93135	93438	93591	93655	93723	5210	5208	5204	5207	5212	5213
KRA_PSY_DEMENTIA	60_70	FinnGen	N14_CALCUKIDUR	0.315603064987685	-0.939511656848242	-0.650676029802184	-0.425702018829654	0.449136817344766	-0.37035831930987	0.708232895760484	1.00061573101016	1.00062424920858	1.00059200226988	0.578279122944171	0.229993308824603	0.655871432670748	0.347764874614812	0.515517767771537	0.670508553107483	0.437348622043146	0.107332289966035	1160	97243	830	713	505	358	284	215	7	9	15	19	20	19	92413	92530	92738	92885	92959	93028	5153	5151	5145	5141	5140	5141
KRA_PSY_DEMENTIA	60_70	FinnGen	N14_CYSTITIS	1.22155683577425	0.670434676352686	0.655951502120927	0.297060256542327	-0.730678659550758	0.00532597804391951	0.222758770995225	0.253270226305647	0.355839810269237	0.578744097073111	1.00066517474345	0.408650141858136	4.16366908597249e-08	0.00811824407510325	0.0652721078271437	0.607752467297995	0.465272249066104	0.98960138535331	5407	84487	4671	3336	1485	754	445	180	47	30	15	9	7	6	81158	82493	84344	85075	85384	85649	4018	4035	4050	4056	4058	4059
KRA_PSY_DEMENTIA	60_70	FinnGen	N14_FEMALEGENNONINF	-0.00852789157953847	-0.539532186518867	-0.129317570865309	0.0125672233762516	-0.588928825982847	-0.315861946306336	0.387001197775251	0.453971614867948	0.453642024631908	0.453591570892135	0.504921041794971	0.147366561786073	0.982419376375214	0.234647822726112	0.775594163063692	0.977896611307964	0.243461624472418	0.0320829215978293	7060	20390	5054	3993	1800	1464	1318	1235	23	23	31	37	41	49	21379	22440	24633	24969	25115	25198	994	994	986	980	976	968
KRA_PSY_DEMENTIA	60_70	FinnGen	N14_FEMGENPROL	-14.0580281565354	-0.786958557596702	-0.52207277212616	0.0189388609178963	0.00543885281961384	-0.230164828620615	700.302756040306	0.711463794860534	0.711415321269145	0.582447121204443	0.504888440833852	0.232457890158235	0.983984169373357	0.268678096144371	0.463039616110535	0.974060542485262	0.991405046316708	0.322107853061084	2268	19733	1645	1405	967	767	599	414	9	13	18	24	22	19	19408	19648	20086	20286	20454	20639	939	935	930	924	926	929
KRA_PSY_DEMENTIA	60_70	FinnGen	N14_GENITOURINARY	1.03951362953565	0.371056328822092	0.451610561283021	0.45269400831105	0.41765347307848	0.0717871755264719	0.138598023207007	0.150166186780315	0.170726311447611	0.197884161163476	0.181868713810992	0.0760345419055093	6.37179525788825e-14	0.0134746654789502	0.008163512413175	0.0221566431435605	0.0216498303537616	0.345098627667737	18654	47568	14336	11417	6803	4746	3548	2498	188	175	195	204	200	189	49195	52114	56728	58785	59983	61033	2503	2516	2496	2487	2491	2502
KRA_PSY_DEMENTIA	60_70	FinnGen	N14_MALEGEN	0.758178837634235	0.313405885433655	0.475803610741206	0.654053360346014	0.23511407199738	0.166502542017713	0.203414547688895	0.195286074481051	0.214276998798028	0.234625653987401	0.271049522892192	0.106596223291327	0.000193573004379122	0.108525659685555	0.0263843599769346	0.00530924586093732	0.385711331656208	0.118289665737562	7971	39332	6624	5297	3385	2174	1423	735	101	101	112	110	101	92	38347	39674	41586	42797	43548	44236	2231	2231	2220	2222	2231	2240
KRA_PSY_DEMENTIA	60_70	FinnGen	N14_OTHBLADD	0.367663096125136	0.572494633905075	-11.1030129615481	1.41351422818118	1.41089872909181	1.15631016865758	1.00095949085779	0.708259052945295	294.455288745198	0.708260857169124	0.708169253636321	0.334035420105394	0.713387299807438	0.418910718069356	0.969921328922798	0.0459607384491037	0.0463361194323087	0.000536896008221261	496	81447	405	320	191	114	76	47	7	8	10	12	11	9	77953	78038	78167	78244	78282	78311	3578	3577	3575	3573	3574	3576
KRA_PSY_DEMENTIA	60_70	FinnGen	N14_POLYPFEMGEN	-0.487149539146024	-1.02553670645969	0.81839013515975	0.486388759697329	-0.939306441673743	-0.252986921636705	1.00360276301306	1.00317869678147	0.45416227195036	0.582495778158418	1.0026439958866	0.261068267657718	0.627392096730596	0.306645005925997	0.0715489664878035	0.403713083279893	0.348846284467875	0.332522694987984	1568	19464	1045	907	657	490	422	350	10	13	16	13	14	15	19048	19186	19436	19603	19671	19743	929	926	923	926	925	924
KRA_PSY_DEMENTIA	60_70	FinnGen	N14_POSTMENBLEED	0.0959394454533972	0.283852969438839	0.495079498160976	-0.811621425091488	-0.175006719340271	-0.121933742019768	0.712303594973645	0.506637046684614	0.506561620216257	1.00312339357885	0.581810703333043	0.203502932583678	0.892857785594048	0.575296052438339	0.32840421317671	0.418460903724264	0.763569551497226	0.549056610254286	2034	19502	1259	1082	801	645	600	476	13	16	17	16	23	25	19317	19494	19775	19931	19976	20100	947	944	943	944	937	935
KRA_PSY_DEMENTIA	60_70	FinnGen	N14_PROSTHYPERPLA	0.869416159160045	0.0822810265747707	0.628074824410712	0.650803044604659	-0.0393579581430868	-0.00532917338979226	0.207365122254899	0.234818423272145	0.219069977535741	0.263076607580353	0.356570003392814	0.141801285990483	2.75674912147487e-05	0.726036445892928	0.00414375847461175	0.0133678634111496	0.912108545066103	0.97002097398528	6484	39072	5632	4442	2736	1669	1023	444	85	79	87	69	58	51	37662	38852	40558	41625	42271	42850	2177	2183	2175	2193	2204	2211
KRA_PSY_DEMENTIA	60_70	FinnGen	N14_PYELONEPHR	1.22472179755613	0.0986226125614773	0.770243495699189	1.04560003923826	0.681107202835249	0.291252565367342	0.280128641791662	0.409841093282357	0.37970102748547	0.409812152026729	0.501091168146665	0.33380991557176	1.23114782642699e-05	0.809837073375527	0.0425038835262913	0.0107287116064293	0.174067993741129	0.382930091150881	2706	90954	2267	1652	935	543	344	197	32	26	24	19	13	9	86902	87517	88234	88626	88825	88972	4459	4465	4467	4472	4478	4482
KRA_PSY_DEMENTIA	60_70	FinnGen	N14_RENALTUB	1.15323404995499	0.363786770356059	0.907322945450217	0.729762037494147	0.761646521647993	0.349674731795856	0.22695712225811	0.279621851492545	0.279644302058857	0.379614964581739	0.379385123110668	0.250563741577059	3.7488816983209e-07	0.193259995212422	0.00117631894585131	0.0545586817266291	0.0446877913002726	0.162849444114693	4636	92879	3869	2734	1528	904	565	333	54	42	36	29	23	16	88936	90071	91277	91901	92240	92472	4656	4668	4674	4681	4687	4694
KRA_PSY_DEMENTIA	60_70	FinnGen	N14_URETHRAOTH	1.86042431420881	0.727648832074281	0.85283894941026	0.643152360217927	-0.0806083287435371	-0.0546721851912982	0.197257466443445	0.280182470820698	0.335737872687532	0.449045601416369	0.578643637875529	0.237439852908934	4.04451015274181e-21	0.00940273112121623	0.0110791354306154	0.152067956220564	0.889208624473416	0.817892081810126	3706	84067	2856	2174	1293	860	661	462	55	34	31	25	21	18	80807	81489	82370	82803	83002	83201	4055	4076	4079	4085	4089	4092
KRA_PSY_DEMENTIA	60_70	FinnGen	N14_URINOTH	1.57914465429274	0.766936124707552	0.50592593997881	0.698201178029907	0.0568386191962185	0.172984973439156	0.153265144966769	0.189598159750215	0.279953576006895	0.318528258062373	0.409803807195802	0.170369376024818	6.80483566255901e-25	5.23094983376598e-05	0.0707345320102816	0.0283824001285572	0.889689472079246	0.309937822464722	8143	86320	6641	4893	2576	1570	1106	674	101	68	52	48	41	35	83412	85160	87477	88483	88947	89379	4309	4342	4358	4362	4369	4375
KRA_PSY_DEMENTIA	60_70	FinnGen	N14_UROLITHIASIS	0.167536928736977	-0.375850431686166	-0.762424013702209	0.170269312293741	0.364044671531156	-0.295225284320101	0.708208622757689	0.707977534322668	1.00061945752003	0.707938632614113	0.578282480082382	0.218822511467704	0.812994762003997	0.595502605264626	0.446088642774837	0.809931636120661	0.52900383025752	0.177287480505027	1293	97348	941	801	558	390	308	225	9	13	18	22	22	21	92526	92666	92909	93077	93159	93242	5165	5161	5156	5152	5152	5153
KRA_PSY_DEMENTIA	60_70	FinnGen	OFFICIAL_TILASTOKESKUS	1.96451904937083	1.39781737516427	1.34571267033205	1.16499214472174	0.810796648314712	0.798190607364427	0.23337481606612	0.238737057369681	0.291133083534617	0.379865799577454	0.409752265801825	0.200813241746741	3.83388257354754e-17	4.76866919367147e-09	3.79456984497204e-06	0.00216326017764576	0.0478443385038317	7.04411732818743e-05	2393	94256	1735	1396	959	638	492	316	59	51	43	33	29	25	89894	90233	90670	90991	91137	91313	4961	4969	4977	4987	4991	4995
KRA_PSY_DEMENTIA	60_70	FinnGen	OTHER_SYSTCON_FG	0.413522685165261	-0.0391655151454822	0.397575400114011	1.50223198725339	-0.182857016918694	0.0132829919821354	0.70853007533774	0.708264474623983	0.708288870332919	0.50167175762389	1.00075159467192	0.354196444812764	0.559466159239954	0.955901160975341	0.57458066901828	0.00274938331101384	0.855017968779346	0.970084932545572	967	69032	715	575	357	236	191	148	8	10	13	12	9	8	65555	65695	65913	66034	66079	66122	3721	3719	3716	3717	3720	3721
KRA_PSY_DEMENTIA	60_70	FinnGen	PAIN	0.40962780086063	0.363634513026087	0.168342892108811	0.147523366473279	0.414883519221755	0.0875743309422301	0.209525266293924	0.169940991834754	0.222457305979255	0.253722558662644	0.193136317264652	0.0848181397293845	0.0505797437649892	0.0323734173496862	0.449204162941974	0.560946808183322	0.0317027708495916	0.301840146535608	15290	59490	10883	8824	5842	4318	3477	2719	111	116	134	136	147	147	60274	62333	65315	66839	67680	68438	3512	3507	3489	3487	3476	3476
KRA_PSY_DEMENTIA	60_70	FinnGen	PDSTRICT	2.11744891037849	1.93713512932155	2.796496226043	2.62275903652739	2.48797224465285	1.98763790833745	0.335465865286324	0.29075880684409	0.245067631671542	0.318116830322171	0.355019741509835	0.258898163632697	2.75513962088291e-10	2.69494713057031e-11	3.6795936651949e-30	1.65656925363408e-16	2.4177850859699e-12	1.62481346212662e-14	710	99675	545	426	258	161	96	53	53	46	40	25	17	15	94692	94811	94979	95076	95141	95184	5095	5102	5108	5123	5131	5133
KRA_PSY_DEMENTIA	60_70	FinnGen	PDSTRICT_EXMORE	4.82147048958594	4.69097026260131	5.54479158912843	5.37432911878406	5.25970316239324	5.02121973226546	0.393293641068516	0.353960402467854	0.317874290663436	0.376814810753542	0.406043881615195	0.293472706074828	1.49949231408023e-34	4.34614943297501e-40	3.86745817372365e-68	3.74671476952385e-46	2.24382193583396e-38	1.25720130373521e-65	710	41588	545	426	258	161	96	53	53	46	40	25	17	15	41608	41727	41895	41992	42057	42100	92	99	105	120	128	130
KRA_PSY_DEMENTIA	60_70	FinnGen	PNEUMOBACTKNOWN	0.954605929974104	1.04453954782562	0.925543012141553	-0.152299583088599	0.153771899033813	0.351000707738493	0.355736945313244	0.269595708818865	0.355372865667303	0.707981204846337	0.578257799822546	0.277871836922395	0.00728646501815341	0.000106858532285868	0.00920277769377868	0.829675229854548	0.790298710822723	0.206526359701608	2355	94816	1931	1341	872	568	396	223	34	28	23	16	15	13	90453	91043	91512	91816	91988	92161	4753	4759	4764	4771	4772	4774
KRA_PSY_DEMENTIA	60_70	FinnGen	PNEUMONIA	1.54254083211242	0.953275205545993	0.525599099610471	0.101767246219407	-0.385648569114037	0.0541649615556921	0.161376037279221	0.172899070368315	0.269754538301975	0.409841872745197	0.501117718855352	0.204829718759629	1.19275762852685e-21	3.51811206537058e-08	0.0513629726387857	0.803895674617862	0.441550973026112	0.7914416797777	6877	89311	5748	3954	2448	1462	968	541	97	62	38	30	27	24	86111	87905	89411	90397	90891	91318	4232	4267	4291	4299	4302	4305
KRA_PSY_DEMENTIA	60_70	FinnGen	PRIM_COXARTHROSIS	-0.822115231246206	0.23350322986801	-0.243727977173544	0.177296859950718	0.729582140889904	0.255698327656501	1.0007482449108	0.448556271389553	0.70796506237065	0.707943072588714	0.500990555822967	0.333822859672872	0.411361212281364	0.602669006209367	0.730646594390781	0.802247539755422	0.145315444784398	0.4436940960868	1552	93231	1252	1079	663	409	264	149	13	16	13	14	13	9	88642	88815	89231	89485	89630	89745	4876	4873	4876	4875	4876	4880
KRA_PSY_DEMENTIA	60_70	FinnGen	PRIM_KNEEARTHROSIS	-0.0823559597512669	-0.174921511155665	-0.42521299161413	-1.13555941297363	0.693946784761222	0.151583326788041	0.501715955537871	0.409893419641039	0.578487874092887	1.00067565532438	0.355122095092814	0.268083162339155	0.869614182135275	0.669562326799443	0.462313802323842	0.256462192201312	0.0506884935539129	0.571778624401112	3211	84861	2547	2106	1290	822	611	360	18	20	18	20	21	14	80928	81369	82185	82653	82864	83115	4579	4577	4579	4577	4576	4583
KRA_PSY_DEMENTIA	60_70	FinnGen	PULMONARYDG	1.21838056875321	0.673862776352398	0.456153861460986	0.221639901533898	-0.0211861484266721	0.0124447503753025	0.130195095713054	0.130601371907688	0.171611639764217	0.221965777960261	0.226734063844335	0.109420895389338	8.11725133312984e-21	2.47357219564334e-07	0.007859213584865	0.318021522316741	0.925553602411842	0.909449570262755	16932	65304	12950	10055	6867	4724	3519	2324	193	154	128	105	95	87	65851	68746	71934	74077	75282	76477	3242	3281	3307	3330	3340	3348
KRA_PSY_DEMENTIA	60_70	FinnGen	PULM_ANXIETY	2.56758107780305	0.993661706687225	1.78402436405884	0.863894099995786	0.583316883696435	0.611157035358439	0.282146270426851	0.502082565408427	0.410875105885214	0.708528910242198	0.708275911614702	0.302285043348325	9.01845072187513e-20	0.0478069677695814	1.41184252021155e-05	0.22273848833055	0.410182249650438	0.043197997428222	1380	84279	905	733	494	342	283	228	26	17	16	12	12	11	80429	80601	80840	80992	81051	81106	4299	4308	4309	4313	4313	4314
KRA_PSY_DEMENTIA	60_70	FinnGen	PULM_INFECTIONS	1.39477398315386	0.682565352742291	0.732350235958132	0.0746302572049672	0.255559675723019	0.160726400877899	0.150529662728545	0.166728765270089	0.19986424840659	0.335520108035537	0.290801589777485	0.146936465699565	1.93665746227443e-20	4.24238130205644e-05	0.000248075729099313	0.82397795468757	0.379503686781949	0.274020926469538	9814	77816	7895	5812	3772	2368	1584	913	123	90	72	56	54	47	75761	77844	79884	81288	82072	82743	3851	3884	3902	3918	3920	3927
KRA_PSY_DEMENTIA	60_70	FinnGen	PULM_PNEUMONIA_SEPSIS	1.54169289630563	0.950161342508345	0.520428716432644	0.0956498086107775	-0.393426907623241	0.0610463482114741	0.162038592469489	0.173371237355381	0.270056684073097	0.410035586154571	0.501249277937614	0.204900527880621	1.82841411913e-21	4.24121697930627e-08	0.0539660242804473	0.815550223592415	0.432516472550377	0.765755346498687	6890	77018	5757	3961	2458	1468	974	544	97	62	38	30	27	24	74240	76036	77539	78529	79023	79453	3814	3849	3873	3881	3884	3887
KRA_PSY_DEMENTIA	60_70	FinnGen	R18_ABDOMI_PELVIC_PAIN	0.627168388053444	0.35532652227116	-0.0937272818881514	0.363290115566817	0.252917079625223	0.130621035600919	0.233626800464344	0.21225820781627	0.318682648867543	0.291350787258172	0.269678243422737	0.116964671432222	0.00726409484230914	0.0941247825680386	0.768674981411288	0.212428101363968	0.348322761289969	0.264098531373192	8846	73504	6634	5292	3342	2385	1837	1294	74	71	77	77	78	75	71640	72982	74932	75889	76437	76980	4002	4005	3999	3999	3998	4001
KRA_PSY_DEMENTIA	60_70	FinnGen	R18_ABNORMALITI_BREAT	0.642923918784594	0.299452369187462	0.195776458446717	-1.0932028939252	0.175404237629101	-0.0507207725904319	0.262107327613209	0.245921482376023	0.318874940323689	0.708270800347583	0.335409662116566	0.183912019035989	0.0141708442631826	0.223347612072264	0.539241759741007	0.122713987076467	0.60100540753839	0.782710714404422	6401	68235	4821	3824	2479	1665	1279	905	48	41	34	31	33	30	66149	67146	68491	69305	69691	70065	3618	3625	3632	3635	3633	3636
KRA_PSY_DEMENTIA	60_70	FinnGen	R18_ABNORMAL_FINDI_DIAGNOST_IMAGI_FUNCTION_STUDI_WO_DIAGNOSIS	0.491922107476124	1.00149229497016	-1.41407609460464	-0.206063230634938	0.0486991681271511	-0.331295569856766	0.335483953422617	0.226274118858162	1.00058705974215	0.707939371647829	0.578225752326074	0.408705983366034	0.14256496299627	9.59905385301876e-06	0.157583277746598	0.770994199405445	0.932880148488955	0.417597525570298	3865	94537	3265	2287	1207	674	485	272	33	28	12	11	9	6	89992	90970	92050	92583	92772	92985	5112	5117	5133	5134	5136	5139
KRA_PSY_DEMENTIA	60_70	FinnGen	R18_ABNORMAL_FINDI_EXAMI_OTHER_BODY_FLUIDS_SUBST_TISSU_WO_DIAGNOSIS	-11.9999625844499	-0.27936450936745	0.0743465066321089	0.820634970063292	0.485293428389037	0.00859709024504856	299.537576018882	0.708014854775205	0.707972748642748	0.578583832822572	0.578350695914883	0.334085549720628	0.968043994600063	0.693157037855043	0.91636530901326	0.156088307685843	0.401413817566315	0.979470142903554	1561	96399	1138	854	532	400	340	278	9	11	14	15	12	9	91550	91834	92156	92288	92348	92410	5263	5261	5258	5257	5260	5263
KRA_PSY_DEMENTIA	60_70	FinnGen	R18_COUGH	0.610522286680458	0.64285339779899	-0.902836165097111	-11.9891582410478	-0.943222980565965	-0.618891610356931	0.502166256283876	0.380258098655197	1.00091188733149	285.435945063958	1.00075339770933	0.316897587931751	0.224069805158524	0.0909187252098626	0.367049627197936	0.966496328246291	0.345930113081393	0.0508231022208827	1798	65590	1285	1091	722	544	423	309	12	11	11	10	11	10	62677	62871	63240	63418	63539	63653	3414	3415	3415	3416	3415	3416
KRA_PSY_DEMENTIA	60_70	FinnGen	R18_DISTU_SKIN_SENSA	1.27260190904731	-0.562090184381251	0.772960415594457	0.364350474065724	0.0409031384027244	0.887872250377439	0.501751582199442	1.00066162532313	0.708126990112218	1.00067867478201	1.00056301967153	0.334006245519602	0.0112024739579204	0.574307802414362	0.275028211242889	0.715780823175385	0.967391464472879	0.0078547499023988	934	93867	672	564	341	214	160	120	8	8	9	9	9	9	89003	89111	89334	89461	89515	89555	5118	5118	5117	5117	5117	5117
KRA_PSY_DEMENTIA	60_70	FinnGen	R18_DIZZI_GIDDI	1.54195116627089	1.17904917593951	0.5860831553158	1.40349558881587	1.00959918990698	0.377347718243693	0.247248992429207	0.227900529653126	0.380485137083168	0.304695895329441	0.335829410889055	0.219489220028272	4.4766796396168e-10	2.29717893675828e-07	0.123473221670631	4.10059339360739e-06	0.00264460301809259	0.0855764256477589	4162	88641	3235	2659	1668	1087	806	529	59	47	37	35	27	21	86010	86586	87577	88158	88439	88716	3499	3511	3521	3523	3531	3537
KRA_PSY_DEMENTIA	60_70	FinnGen	R18_DYSPNOEA	0.809748340501073	0.186108604073704	0.306684915360307	-11.9931696953973	0.109720855173609	0.147383186722389	0.261168123579969	0.290845197736665	0.355352802915567	206.322213678566	0.448411387045355	0.196832675200984	0.00193202773160895	0.522244852195942	0.388113568144895	0.953646393126919	0.806698072587311	0.453993441762914	5056	91432	4040	3044	1789	1068	767	528	38	30	25	23	25	26	87549	88545	89800	90521	90822	91061	4861	4869	4874	4876	4874	4873
KRA_PSY_DEMENTIA	60_70	FinnGen	R18_FEVER_OTHER_UNKNO_ORIGIN	1.40396704585467	0.242519565780099	0.507816962129014	0.800912661647288	-0.502141960324435	-0.0151234012367823	0.271420169228338	0.41050629344545	0.501856398864598	0.578947752031758	1.0007665721638	0.40890362508366	2.30772015164011e-07	0.554666763573782	0.311596853503072	0.166544187123413	0.615838233656455	0.970496769536702	3031	75234	2544	1787	949	478	314	200	26	15	12	8	6	6	72655	73412	74250	74721	74885	74999	3040	3051	3054	3058	3060	3060
KRA_PSY_DEMENTIA	60_70	FinnGen	R18_GENERAL_SYMPTOMS_SIGNS	1.80574622348276	0.966460580511825	1.13744143683681	1.06668341605278	0.552973344301026	0.309738514396188	0.123954168679413	0.149666543794444	0.176010331314367	0.221748314157521	0.260770712156425	0.142905586011898	4.4980048700126e-48	1.06499036519438e-10	1.0308516474533e-10	1.50678430161309e-06	0.0339609782717743	0.0302017299442717	10976	80465	8596	6519	3868	2368	1707	1109	184	125	97	69	55	50	78929	81006	83657	85157	85818	86416	3732	3791	3819	3847	3861	3866
KRA_PSY_DEMENTIA	60_70	FinnGen	R18_HEADACHE1	1.22405431005076	0.780944578241686	1.02268669880377	0.205110207197034	1.36691147535007	0.571157661111234	0.381136020027502	0.380618794997815	0.410697837602769	0.708477828409286	0.355953957580223	0.21936069786549	0.00132000591742158	0.0401914190039463	0.0127700146497612	0.772192434089175	0.000122966355864291	0.00922133702552651	2198	74314	1573	1293	818	560	436	335	28	24	25	22	25	21	72008	72288	72763	73021	73145	73246	2903	2907	2906	2909	2906	2910
KRA_PSY_DEMENTIA	60_70	FinnGen	R18_MOUTH_BREAT	-11.0198022625539	0.179684187580605	-0.0697071312116175	-0.656884099204679	0.129194439433274	-0.220555096530639	216.227384038575	0.578553974757565	0.70804822980584	1.00064964595819	0.578218752783106	0.316726840708214	0.959354244448586	0.756124015128851	0.921575216587947	0.511529717977108	0.823196788507627	0.486205000384684	1302	95909	795	765	620	525	429	315	7	10	10	10	10	10	91147	91177	91322	91417	91513	91627	5262	5259	5259	5259	5259	5259
KRA_PSY_DEMENTIA	60_70	FinnGen	R18_NAUSEA_VOMITI	1.51160880773026	1.35389196699149	0.617839662432079	1.75238083102271	0.345389235059107	0.96681183135513	0.380863498465335	0.3559428634772	0.708280635277549	0.501586411663894	1.00069838972352	0.408752921184806	7.22054364781326e-05	0.000142563585560814	0.383039759998515	0.000476417330747631	0.729982968614931	0.0180168340853998	1197	70873	1025	688	335	176	114	62	22	16	12	10	6	6	67207	67544	67897	68056	68118	68170	3816	3822	3826	3828	3832	3832
KRA_PSY_DEMENTIA	60_70	FinnGen	R18_OTHER_SYMPTOMS_SIGNS_INVOLVI_COGNITIVE_FUNCTIONS_AWARE	4.69712828789206	3.03013310397169	2.39686589566388	2.53947139945033	1.2629224274847	0.908263549200901	0.0849868603548173	0.146793117698228	0.25397838386908	0.280793717312257	0.50173372611267	0.302443908718805	0	1.14716836943879e-94	3.82570492046263e-21	1.51174149238294e-19	0.0118319573911054	0.00267261306983112	2172	88144	1458	1101	676	424	301	211	275	81	37	27	14	11	84972	85329	85754	86006	86129	86219	3611	3805	3849	3859	3872	3875
KRA_PSY_DEMENTIA	60_70	FinnGen	R18_OTHER_SYMPTOMS_SIGNS_INVOLVI_NERVOUS_MUSCULOS_SYSTEMS	2.88437831598309	1.68342283801147	0.713011313454171	1.42272831795695	1.04501632291605	0.523304119085373	0.18137264653172	0.252664967502696	0.501357018194327	0.409876144983426	0.448486806107449	0.289300683194373	6.0353167655888e-57	2.68900333213874e-11	0.154978987910823	0.000518296877667369	0.0198011944492197	0.0704729250881968	1560	95291	1099	921	634	424	334	211	60	32	21	19	17	12	90732	90910	91197	91407	91497	91620	4960	4988	4999	5001	5003	5008
KRA_PSY_DEMENTIA	60_70	FinnGen	R18_PAIN_THROAT_CHEST	0.805892552205627	0.429253116744499	0.370457593457161	0.464339820085215	0.295119661106146	0.353078922561568	0.217843174348544	0.204083896978539	0.253278165017837	0.28027685308217	0.269835777261587	0.133152101939143	0.000216096039107083	0.035438074026332	0.143562865734724	0.0975764208322493	0.274086132832481	0.00800885672693041	7900	68049	5887	4934	3198	2214	1679	1142	79	80	73	74	65	58	66377	67330	69066	70050	70585	71122	3606	3605	3612	3611	3620	3627
KRA_PSY_DEMENTIA	60_70	FinnGen	R18_SYMPTOMS_SIGNS_ABNORMAL_CLINI_LABOR_FINDI_NOT_ELSEW_CLASSIFIED	2.19974669963973	1.28100403040487	0.818859429096943	1.17219501554682	0.84569173442054	0.448866834683687	0.104490288998724	0.115416309733465	0.156900429650008	0.150425277895113	0.1526111230318	0.0685774518671593	2.18473874741753e-98	1.26874827492205e-28	1.79915986690608e-07	6.56752987930879e-15	2.99923047900364e-08	5.93364603969144e-11	25090	35882	18043	14876	10495	7766	6117	4388	377	294	284	282	271	261	41020	44187	48568	51297	52946	54675	1532	1615	1625	1627	1638	1648
KRA_PSY_DEMENTIA	60_70	FinnGen	R18_SYMPTOMS_SIGNS_INVOLVI_CIRCULATO_RESPI_SYSTEMS	0.625414580457933	0.403843893926388	0.260208205495115	-0.0671014752526207	0.223496043512191	0.00592191602646313	0.18208590448096	0.157546989374021	0.200066533551072	0.270130667714566	0.207280726568446	0.109223611433057	0.000593160572265353	0.0103675410665239	0.193392545043013	0.803822019806306	0.280931674341903	0.956761259111346	14833	71315	10949	9120	6112	4300	3293	2287	123	125	114	108	101	87	71243	73072	76080	77892	78899	79905	3833	3831	3842	3848	3855	3869
KRA_PSY_DEMENTIA	60_70	FinnGen	R18_SYMPTOMS_SIGNS_INVOLVI_COGNITION_PERCEP_EMOTIONAL_STATE_BEHVI	3.65172919777065	2.04703814685112	1.37795210109502	1.80718683234228	1.09475529758635	0.495507369840971	0.0828610139248375	0.129438019126676	0.217422842928399	0.208510848690521	0.270177409508348	0.175564581122513	0	2.45936433741702e-56	2.33280584479116e-10	4.43219794506659e-18	5.07845304592934e-05	0.00476708530048233	6274	90309	4613	3727	2374	1564	1155	780	324	124	74	63	42	33	87889	88775	90128	90938	91347	91722	3757	3957	4007	4018	4039	4048
KRA_PSY_DEMENTIA	60_70	FinnGen	R18_SYMPTOMS_SIGNS_INVOLVI_DIGES_SYSTEM_ABDOMEN	0.909737207366839	0.589428535762423	-0.0119999040917631	0.555491166007288	0.36861324373996	0.0820191107650962	0.181966604903999	0.171149743816525	0.280049331925664	0.245608085054161	0.238376030544485	0.113347609346978	5.74870914027446e-07	0.000573314223621365	0.965821703465131	0.0237161058354411	0.1220195877944	0.469307111984136	11100	74837	8485	6539	4014	2811	2131	1507	109	94	91	89	85	80	73208	75154	77679	78882	79562	80186	4135	4150	4153	4155	4159	4164
KRA_PSY_DEMENTIA	60_70	FinnGen	R18_SYMPTOMS_SIGNS_INVOLVI_NERVOUS_MUSCULOS_SYSTEMS	2.65631972626464	1.43498599367929	1.07851152712107	1.60563325278931	1.13901847320614	0.479479441351742	0.159381607421048	0.226520968199192	0.335258048586411	0.318259552517763	0.37946023137228	0.267912049037878	2.29987806449786e-62	2.37506734771633e-10	0.00129556936094021	4.53418453153524e-07	0.00268493587728317	0.073503805136374	2455	95807	1820	1481	965	584	433	262	82	45	31	25	20	14	91342	91681	92197	92578	92729	92900	5018	5055	5069	5075	5080	5086
KRA_PSY_DEMENTIA	60_70	FinnGen	R18_SYMPTOMS_SIGNS_INVOLVI_SKIN_SUBCU_TISSUE	0.60488320174768	-0.744257352364771	0.317836796627471	0.158730869768743	0.259648032842633	0.426941442262504	0.355722928864265	0.578420127325469	0.448612982079742	0.578399588909289	0.501016798982095	0.268013457492111	0.0890494061368512	0.198196356603906	0.478642424620484	0.783753300106021	0.604289316145845	0.111163535449926	3326	94866	2642	2071	1159	742	507	305	21	20	20	18	17	14	90365	90936	91848	92265	92500	92702	5164	5165	5165	5167	5168	5171
KRA_PSY_DEMENTIA	60_70	FinnGen	R18_SYMPTOMS_SIGNS_INVOLVI_URINARY_SYSTEM	1.32990835557358	0.864334262197094	0.251758924045361	0.820240825524519	-0.130249069997488	0.100254014516192	0.192958288295194	0.195700740380371	0.335249679284992	0.318142011784664	0.501040508800473	0.236330644924012	5.49335768787664e-12	1.00259905782836e-05	0.452677043427889	0.00993100903201933	0.794896815614081	0.671412077216189	4827	92579	3999	3102	1817	1054	702	396	74	50	29	27	21	18	88745	89642	90927	91690	92042	92348	4588	4612	4633	4635	4641	4644
KRA_PSY_DEMENTIA	60_70	FinnGen	R18_SYNCO_COLLAP	1.90612543236923	1.05184840953318	0.831043843850362	1.00886259832158	0.349196920397835	0.371832560160418	0.240341440053123	0.29180143334527	0.410488097411377	0.449248219321578	0.578742046977982	0.317127102283616	2.17552384622345e-15	0.000312547596632604	0.0429160550764755	0.0247252459225276	0.54626104483703	0.240995065434225	2202	75300	1749	1386	869	566	391	214	42	28	21	18	13	10	72647	73010	73527	73830	74005	74182	3064	3078	3085	3088	3093	3096
KRA_PSY_DEMENTIA	60_70	FinnGen	RHEUMA_ENDPOINTS	0.0554839205271937	0.116600200184322	0.0777025078906188	-0.21921435822883	0.520332864700221	0.0378746181686415	0.246203999486562	0.186544975017634	0.221531939510737	0.291193333481319	0.177575209577901	0.0851001213183854	0.821701162768731	0.531937315295238	0.725775301063769	0.451561816376542	0.00338731714076768	0.656276749729311	12807	72795	9382	7793	5309	3935	3085	2101	99	115	139	150	165	144	72102	73691	76175	77549	78399	79383	4019	4003	3979	3968	3953	3974
KRA_PSY_DEMENTIA	60_70	FinnGen	RHEUMA_SEROPOS	0.340939892383096	0.139079431377167	0.521018222227552	0.340693452077676	-0.647120304232847	0.37552867517001	0.708474365525332	0.578670264004293	0.578722201240912	0.70826262024923	1.00068892596624	0.230477860615741	0.630352265536135	0.810064249877275	0.367965562929959	0.630497300636086	0.517842440327517	0.103239339051482	1019	68795	732	628	440	340	275	190	11	11	15	15	17	19	65350	65454	65642	65742	65807	65892	3721	3721	3717	3717	3715	3713
KRA_PSY_DEMENTIA	60_70	FinnGen	RHEUMA_SEROPOS_OTH	0.426245591556383	0.218363849513569	0.604018076314162	0.42977426465522	-0.547890258659173	0.471283515564335	0.708144713375798	0.578336610327407	0.57837662539427	0.707972243572622	1.00051023675663	0.23014550532514	0.547228212457483	0.705748389903013	0.296331126203837	0.543817998558091	0.583959139488573	0.040583199672769	1006	97788	724	622	435	336	270	185	11	11	15	15	17	19	92821	92923	93110	93209	93275	93360	5238	5238	5234	5234	5232	5230
KRA_PSY_DEMENTIA	60_70	FinnGen	RHEUMA_SEROPOS_OTH_ICD10	0.689147274491947	0.0672964832929315	0.706024993490045	-0.407512377478738	-11.9617412003504	0.362143660529202	0.578603504213102	0.578337152586064	0.501156410772666	1.00060037805988	293.180652433838	0.25902161388267	0.23363289109986	0.907365629069337	0.158896769188332	0.683811263650797	0.96745541935669	0.162076615637648	1123	97949	838	722	503	380	285	194	11	9	12	10	12	15	92977	93093	93312	93435	93530	93621	5246	5248	5245	5247	5245	5242
KRA_PSY_DEMENTIA	60_70	FinnGen	RHEUMA_SEROPOS_WIDE	0.422588143479435	0.216268684249283	0.597802496500694	0.420856760127211	-0.565564134042957	0.454847840844115	0.708148097849545	0.578337973091072	0.578378668673756	0.707972397277241	1.00051158394587	0.230139765950916	0.550673582404332	0.708442546141015	0.301331039365138	0.552208748946021	0.571886765397836	0.0481096846112274	1017	97798	730	627	440	340	275	190	11	11	15	15	17	19	92833	92936	93123	93223	93288	93373	5241	5241	5237	5237	5235	5233
KRA_PSY_DEMENTIA	60_70	FinnGen	SLEEP	0.620271219308469	0.578865060995876	-0.911101910262698	0.0737669305119488	0.463382186132453	-0.10328156260229	0.26178543312626	0.216690183323716	0.578633713610979	0.409962996306802	0.30342044746055	0.165271785210617	0.0178175588384009	0.00755367123485042	0.115354684705364	0.857203140346193	0.126712532644785	0.532023888480007	7232	85828	5363	4511	2671	1675	1211	750	48	37	33	43	41	37	82632	83484	85324	86320	86784	87245	5017	5028	5032	5022	5024	5028
KRA_PSY_DEMENTIA	60_70	FinnGen	ST19_COMPLICATIO_PROCED_NOT_ELSEW_CLASSIFIED	0.327405243398942	0.284596570008519	-0.574576641496442	0.117155236082077	-0.771616081759621	-0.21936569363539	0.355801822210853	0.290905657256635	0.578480171868795	0.501288297860872	0.707861513863966	0.302134878106125	0.357473531068222	0.327919909787513	0.320587117601711	0.815211443438183	0.275683877375016	0.46780676920826	4348	89533	3388	2721	1683	1018	721	468	26	21	13	12	11	11	85643	86310	87348	88013	88310	88563	4824	4829	4837	4838	4839	4839
KRA_PSY_DEMENTIA	60_70	FinnGen	ST19_COMPLICATIO_SURGI_MEDICAL_CARE_NOT_ELSEW_CLASSIFIED	0.434053464494891	0.5414267550788	-0.376051974690793	-0.148874838323269	-0.114181921421456	-0.240760989227628	0.291344868574847	0.221077557289223	0.448611437645059	0.501256029971858	0.448382129069085	0.26792526972111	0.136269718155237	0.0143239385409987	0.401886008827833	0.766463771499273	0.798991004575049	0.368859112585045	5763	90249	4565	3629	2215	1307	914	576	43	36	20	17	16	14	86535	87471	88885	89793	90186	90524	4869	4876	4892	4895	4896	4898
KRA_PSY_DEMENTIA	60_70	FinnGen	ST19_CONCUSSION	3.18601113614486	2.62049745592229	3.01452504136289	1.32117017499	2.64845958563315	1.73970302615896	0.336012099312658	0.348813027981897	0.368763437419569	1.00546169431623	0.457181427674907	0.233354882871797	2.49851157156594e-21	5.79584625313632e-14	2.96639171543276e-16	0.188848376856813	6.91332839578153e-09	8.97441404916014e-14	1698	50136	1248	967	597	387	288	199	28	20	21	17	18	19	49891	50172	50542	50752	50851	50940	667	675	674	678	677	676
KRA_PSY_DEMENTIA	60_70	FinnGen	ST19_DISLO_SPRAIN_STRAIN_JOINTS_LIGAM_KNEE	-0.495653702794178	-0.281372220541793	0.286341301975003	-0.798929655835809	-12.001853709161	-0.0800423156684262	1.00114031569882	0.70825698888812	0.578733188792739	1.00073799089141	218.603154336491	0.258916404722705	0.620537195928022	0.691165279128987	0.620760675153122	0.424672928567643	0.956216161936851	0.75721239369243	1780	85973	1086	916	696	632	596	465	6	8	11	10	13	15	81837	82007	82227	82291	82327	82458	4824	4822	4819	4820	4817	4815
KRA_PSY_DEMENTIA	60_70	FinnGen	ST19_DISLO_SPRAIN_STRAIN_JOINTS_LIGAM_SHOUL_GIRDLE	0.712579281437591	0.246625393391568	0.901344659494871	0.546721655379524	1.18356205975086	0.494354622863508	0.578854367194165	0.578492452626289	0.501248068839627	0.70804699661261	0.448405844124649	0.302096093153779	0.218316690380633	0.669871549109615	0.0721451988172134	0.440022942502676	0.00830312452501493	0.101752731086973	1220	91056	912	734	432	313	241	181	14	15	16	14	16	11	86506	86684	86986	87105	87177	87237	4844	4843	4842	4844	4842	4847
KRA_PSY_DEMENTIA	60_70	FinnGen	ST19_FRACT_FOREA	0.534234546285101	1.28094986066406	0.724662621682027	0.0804509057858083	0.334037900168879	0.100461928686083	0.410367454469179	0.226709550771631	0.355441047931007	0.578499507345368	0.448483847532639	0.259144349277062	0.1929696041919	1.60279539870698e-08	0.0414729662845381	0.889396228591974	0.456383021997608	0.69826186222972	2996	94388	2249	1823	1204	810	618	400	38	37	23	17	20	15	90088	90514	91133	91527	91719	91937	5009	5010	5024	5030	5027	5032
KRA_PSY_DEMENTIA	60_70	FinnGen	ST19_FRACT_LOWER_LEG_INCLU_ANKLE	1.33406606213934	0.382215001791018	-0.674846415846979	0.24409538795344	0.411102565657974	0.0571293865276431	0.291764236818933	0.35540941505229	0.708052617740155	0.501339206978891	0.409604753581241	0.236454491864262	4.82143592627173e-06	0.282185965120623	0.340538357285486	0.626338630440836	0.315544102447374	0.809083628781211	2648	86558	1903	1600	1107	828	665	441	28	20	18	22	22	18	82396	82699	83192	83471	83634	83858	4879	4887	4889	4885	4885	4889
KRA_PSY_DEMENTIA	60_70	FinnGen	ST19_INJURI_ABDOMEN_LOWER_BACK_LUMBAR_SPINE_PELVIS	1.70498342558264	0.87291050489375	0.642528215421402	1.44075856507352	-11.4986071755279	0.321784932177004	0.318678634193711	0.409746719252166	0.578437696796865	0.448545664514053	259.668260873784	0.378381612910973	8.78738464106457e-08	0.0331414033751529	0.26665472796113	0.00131783803133069	0.964679689361467	0.3950892104185	1428	98355	1128	815	482	322	242	155	22	15	13	11	7	7	93517	93830	94163	94323	94403	94490	5116	5123	5125	5127	5131	5131
KRA_PSY_DEMENTIA	60_70	FinnGen	ST19_INJURI_ANKLE_FOOT	0.603919603844578	-0.739034047902403	-0.299865482450748	0.357358292327455	0.195063013849512	-0.300325847116354	0.449072274229692	0.708034067807562	0.708030908948381	0.578465854332798	0.578270137618614	0.354042721899329	0.178684644501284	0.296585717199124	0.671915670759137	0.536727598118678	0.735874470919565	0.396284432591464	2477	95801	1793	1455	904	623	467	311	13	10	10	10	8	8	91256	91594	92145	92426	92582	92738	5216	5219	5219	5219	5221	5221
KRA_PSY_DEMENTIA	60_70	FinnGen	ST19_INJURI_ELBOW_FOREA	0.752235432351187	1.2395927940954	0.567728551862344	0.190887915909906	0.178256151513279	-0.0650573833959343	0.335825821092917	0.211705076577482	0.35540341849163	0.501285695181191	0.448458403162152	0.250868313430365	0.0250937080905562	4.76203052228678e-09	0.110172102754144	0.703354141550399	0.691008755490416	0.795381545587804	3595	94666	2682	2176	1418	956	731	493	45	41	24	19	21	16	90493	90999	91757	92219	92444	92682	5041	5045	5062	5067	5065	5070
KRA_PSY_DEMENTIA	60_70	FinnGen	ST19_INJURI_HEAD	1.83557335683844	0.957290531438812	1.03871016572225	0.0105482835935526	0.933896018982683	0.513253041023168	0.16506532783845	0.207347986885232	0.252648210267346	0.501343327962707	0.290625253370323	0.167697584926226	9.99530862311696e-29	3.89645069936145e-06	3.93453927830572e-05	0.983213715563833	0.00131172162807036	0.00220903604441356	5218	91294	3939	3003	1811	1186	869	614	88	57	46	40	39	36	87838	88774	89966	90591	90908	91163	4647	4678	4689	4695	4696	4699
KRA_PSY_DEMENTIA	60_70	FinnGen	ST19_INJURI_HIP_THIGH	1.66194389860097	0.996286719719624	0.750791982917941	1.21300953098848	0.612996738974516	0.198937442453647	0.261019892092666	0.303454712672263	0.448540516000619	0.448519336753632	0.578200669174664	0.353929421413339	1.92615661229086e-10	0.00102654772280573	0.0941590134092436	0.00684123265966478	0.28906275462965	0.574059987204145	2020	97729	1669	1196	663	397	268	147	37	23	17	13	10	8	93186	93659	94192	94458	94587	94708	4857	4871	4877	4881	4884	4886
KRA_PSY_DEMENTIA	60_70	FinnGen	ST19_INJURI_KNEE_LOWER_LEG	0.905785140159226	0.345841974089593	-0.102812843435052	0.0867109928047816	-0.0379839746099239	0.00171011255628288	0.253490653950757	0.260746522843799	0.379734276341166	0.379693846047602	0.35512659973991	0.161202302821897	0.000352579653584167	0.184722746633067	0.786583747264272	0.819357976807211	0.914821531765617	0.991535810658484	5741	87405	4035	3341	2257	1751	1441	1035	46	39	37	39	42	39	84116	84810	85894	86400	86710	87116	4949	4956	4958	4956	4953	4956
KRA_PSY_DEMENTIA	60_70	FinnGen	ST19_INJURI_SHOUL_UPPER_ARM	1.13304922572171	0.293665185840844	0.688382313525142	0.58040230288043	0.327973079337555	-0.0789766878957026	0.245863946997242	0.290902037369743	0.279603916155618	0.335220945926299	0.334925331160129	0.196966651825832	4.05701586656472e-06	0.312735595153981	0.0138168149819376	0.0833800440857062	0.327460231727133	0.688446063330157	4697	92326	3398	2780	1886	1388	1092	739	55	47	44	39	33	26	88581	89199	90093	90591	90887	91240	4989	4997	5000	5005	5011	5018
KRA_PSY_DEMENTIA	60_70	FinnGen	ST19_INJURI_THORAX	1.67715926949529	1.04176642308577	0.670817322593025	0.138045411420884	-0.695070856610847	0.107155009319426	0.270161081653716	0.30355349433092	0.448572069934251	0.707973658232289	1.00052276901899	0.354048537390723	5.36640676446208e-10	0.000599359887188784	0.134796911477665	0.845403399327759	0.487238510976568	0.762151827933683	2096	97259	1589	1230	755	480	344	250	30	18	9	6	8	8	92664	93023	93498	93773	93909	94003	5072	5084	5093	5096	5094	5094
KRA_PSY_DEMENTIA	60_70	FinnGen	ST19_INJURI_WRIST_HAND	-0.0530779984799492	0.428235326689187	0.658973547161954	0.335150649462375	0.121101208082928	-0.126605445662912	0.449092375997064	0.279689492855789	0.303658292823286	0.40985857407343	0.409562230349216	0.218996384656817	0.905917518063823	0.125742255342033	0.0299981024456369	0.413515559964914	0.767471026467492	0.563185399328113	4516	91757	3230	2667	1729	1233	931	666	35	32	29	25	25	21	87928	88491	89429	89925	90227	90492	5080	5083	5086	5090	5090	5094
KRA_PSY_DEMENTIA	60_70	FinnGen	ST19_INJURY_MUSCLE_TENDON_SHOUL_UPPER_ARM_LEVEL	-0.794175881240957	-0.613105951158726	0.250401233192278	0.908643807503895	-0.663581234644618	-0.296768346892453	1.00097428438886	0.708165996148852	0.501401963523786	0.379696574976034	0.707877857295568	0.289269165780557	0.427543132636457	0.386618568171053	0.617496084361568	0.0167076543207513	0.348540832959782	0.304927136391122	2060	91005	1393	1190	913	759	624	416	16	16	18	19	12	12	86834	87037	87314	87468	87603	87811	4822	4822	4820	4819	4826	4826
KRA_PSY_DEMENTIA	60_70	FinnGen	ST19_INJURY_POISO_CERTA_OTHER_CONSE_EXTER_CAUSES	1.0172555227688	0.767960687804631	0.524502015181732	-0.152249930903904	0.409934896141785	0.176409236253956	0.155252761408695	0.135138548318828	0.171471200005145	0.262781649180095	0.172620049526117	0.069277136655283	5.66750443081009e-11	1.32533893080393e-08	0.00222199895660703	0.562334082227066	0.0175593423107675	0.0108831679247128	18237	46820	12709	10626	7631	5803	4723	3454	174	176	190	203	239	231	49588	51671	54666	56494	57574	58843	2586	2584	2570	2557	2521	2529
KRA_PSY_DEMENTIA	60_70	FinnGen	ST19_INTRACRATRAUMA	3.46591655344455	2.75620584614158	2.79978203371682	1.37457082984413	2.53679503005368	1.8982387743007	0.227865705730462	0.253615657978775	0.303625130662758	0.713331920263703	0.363896900425519	0.187023866039376	3.01936429099741e-52	1.64382872699128e-27	2.93847966903978e-20	0.0539830858118968	3.14267521789584e-12	3.323354973446e-24	2400	50852	1794	1339	837	553	410	268	57	39	34	29	30	30	50628	51083	51585	51869	52012	52154	773	791	796	801	800	800
KRA_PSY_DEMENTIA	60_70	FinnGen	ST19_INTRACR_INJURY	2.18190333464865	1.34720477515871	1.55907777292544	0.158747599084552	1.35441372659847	0.797256816127959	0.204199754738435	0.252776102881612	0.291120477151881	0.708126810918731	0.35518851866014	0.236460064227325	1.1946635069519e-26	9.84094668239022e-08	8.53492365357486e-08	0.822617541135257	0.000137165152419121	0.000747236506244619	2383	89801	1802	1334	811	526	382	253	57	37	26	20	19	18	85922	86390	86913	87198	87342	87471	4403	4423	4434	4440	4441	4442
KRA_PSY_DEMENTIA	60_70	FinnGen	ST19_OPEN_WOUND_HEAD	1.81568347903235	0.91214408644944	0.75379190171002	0.667416812513281	0.928993364563932	0.415178291460423	0.246127609391627	0.318473186942295	0.448808002694208	0.578581758779882	0.501256467618502	0.302121225459332	1.61895491580327e-13	0.00418175105245708	0.0930464556940949	0.248689085472528	0.0638351550729798	0.169376207207432	2265	89445	1763	1351	802	461	306	202	36	20	14	14	13	11	85524	85936	86485	86826	86981	87085	4387	4403	4409	4409	4410	4412
KRA_PSY_DEMENTIA	60_70	FinnGen	ST19_OPEN_WOUND_WRIST_HAND	-0.0749518269659669	0.555670003547524	0.550383928860536	-0.462975820527368	0.73144941653661	-0.302322397082668	0.708379714048709	0.409907081024092	0.50132916279789	1.00068913062373	0.501101491513333	0.408707820941509	0.915735152845015	0.175226499415741	0.272270248956262	0.643610252314846	0.144377167838789	0.459480233590344	1779	91076	1301	1082	685	456	334	220	13	11	10	8	10	6	86520	86739	87136	87365	87487	87601	5021	5023	5024	5026	5024	5028
KRA_PSY_DEMENTIA	60_70	FinnGen	ST19_TRAUMAT_SUBDU_HAEMORRHAGE	4.00298289964851	3.27687896019794	2.51045033509669	2.29198168725246	2.97763377250406	2.82912554022712	0.33825594910631	0.39412758071157	0.715759295017989	1.0059124811069	0.714642876550916	0.381856590154833	2.59860595531198e-32	9.23269729675638e-17	0.000452517461225091	0.0226962070216592	3.09171059537526e-05	1.27380834368096e-13	627	49781	509	336	203	113	73	43	21	15	9	8	7	7	49296	49469	49602	49692	49732	49762	582	588	594	595	596	596
KRA_PSY_DEMENTIA	60_70	FinnGen	T1D_ICD9_10	1.34317565202726	0.0123975870123057	0.523237997320356	0.63535593314666	0.38005032435785	0.637231318751373	0.501790889879367	0.708082924301077	0.578524962861802	0.578447655943067	0.578266892987778	0.180287513822705	0.00743370366143031	0.98603081990005	0.365764994705953	0.272038141577504	0.511037514103782	0.000408503696674669	965	97962	640	558	466	393	295	204	14	15	27	30	30	31	93250	93332	93424	93497	93595	93686	5023	5022	5010	5007	5007	5006
KRA_PSY_DEMENTIA	60_70	FinnGen	T1D_WIDE	0.998693466720545	0.341261981545201	0.968447360571717	0.355000713820808	-0.0275254769182859	0.282509400977925	1.00150461968455	1.00107732781366	0.708537745340609	1.00092169813844	1.00074556054105	0.267896602043486	0.31867080389154	0.733182835184797	0.171680051071647	0.722833972375779	0.978056975624164	0.291632822500961	420	75897	242	228	216	193	166	127	6	6	10	11	11	14	72469	72483	72495	72518	72545	72584	3600	3600	3596	3595	3595	3592
KRA_PSY_DEMENTIA	60_70	FinnGen	T2D	0.634659779110698	-0.105489831202134	0.337497417050463	-0.0175581985411209	0.299369921374909	0.462196491448634	0.21315174189893	0.221826216194656	0.200044625429749	0.27011017716014	0.207265212744522	0.0876288642259961	0.00290607564807106	0.634393802189759	0.0915820785404513	0.94817094342731	0.148631851102117	1.33134695170101e-07	10707	78991	7796	7244	5432	3865	2863	1708	90	94	142	149	151	136	77952	78504	80316	81883	82885	84040	3860	3856	3808	3801	3799	3814
KRA_PSY_DEMENTIA	60_70	FinnGen	T2D_INCLAVO	0.608166030827031	-0.247863712337705	0.296389381087595	0.141363626839298	0.268260632113974	0.458571655454158	0.20885153107194	0.232857173972691	0.200041241801121	0.245673903044399	0.207265724367808	0.0876317452398742	0.00359175638293732	0.287127045098436	0.138435743029472	0.565012924421487	0.195567472118297	1.66835004396183e-07	11539	78441	8548	7574	5628	4000	2951	1741	91	94	145	152	151	136	77492	78466	80412	82040	83089	84299	3849	3846	3795	3788	3789	3804
KRA_PSY_DEMENTIA	60_70	FinnGen	T2D_WIDE	0.968917789583319	0.630050667205057	0.588380766682919	0.56175429278545	0.540671211292228	0.780436237318895	0.204516767367138	0.1929680059718	0.232678550175481	0.280020965557876	0.269638918571596	0.123611094945311	2.16268567999427e-06	0.00109443795501179	0.0114476703257377	0.0448439670878707	0.0449451373014243	2.72543490865021e-10	7376	79265	5897	4352	2907	1917	1333	747	92	83	85	78	74	67	76722	78267	79712	80702	81286	81872	3930	3939	3937	3944	3948	3955
KRA_PSY_DEMENTIA	60_70	FinnGen	TRAUMBRAIN_NONCONCUS	2.68471358211752	1.78367514947278	1.48138437755943	0.911541933736325	1.46416751841567	1.08541035750718	0.245523647485129	0.318209643833032	0.448606748556367	0.70799319025689	0.501038396828595	0.289162451374733	7.87146582984884e-28	2.07839366542112e-08	0.000959333239949011	0.197919724579981	0.00347494521984585	0.000174288454480041	874	99342	676	465	301	197	140	84	36	23	17	15	14	12	94365	94576	94740	94844	94901	94957	5139	5152	5158	5160	5161	5163
KRA_PSY_DEMENTIA	60_70	FinnGen	VWXY20_ACCIDENTS	1.13599259775752	0.78674547078799	0.489115986579185	0.364334995917417	0.215549594929637	0.170890850734549	0.138707165629869	0.129632212915667	0.176240681799769	0.217008317234893	0.211849411087819	0.11602519736888	2.61525041545829e-16	1.28662356755052e-09	0.00551554062069946	0.0931717751806707	0.308931749202469	0.14078419069022	17347	67853	12749	10292	6902	4758	3591	2381	184	145	109	97	88	77	68736	71193	74583	76727	77894	79104	3531	3570	3606	3618	3627	3638
KRA_PSY_DEMENTIA	60_70	FinnGen	VWXY20_COMPLICATIO_MEDICAL_SURGI_CARE	0.0793875586862182	0.256631665676327	-0.45276735908078	-1.06964044097288	-0.144790611901303	-0.25808235246087	0.410095254201271	0.303509818229069	0.578418185253945	1.00059322655427	0.578217292897613	0.37852151997465	0.84650224030036	0.397805779649232	0.433763247381749	0.285066840512532	0.802271340692503	0.495354764803277	4007	93858	3216	2570	1514	817	562	348	22	21	12	9	10	7	89564	90210	91266	91963	92218	92432	5063	5064	5073	5076	5075	5078
KRA_PSY_DEMENTIA	60_70	FinnGen	VWXY20_EXTER_CAUSES_MORBIDI_MORTA	1.09551689107796	0.802515467849594	0.430994967285145	0.0749480648230251	0.389478178918894	0.183666042433418	0.147312104170203	0.132882624671313	0.185181261001026	0.254043694965999	0.19348099028328	0.07980181370367	1.03226504120983e-13	1.54802764722674e-09	0.0199428083778288	0.7679783190711	0.0441141152702716	0.0213618514605139	17417	56019	12656	10316	7040	4881	3765	2567	172	150	144	157	173	167	57605	59945	63221	65380	66496	67694	3003	3025	3031	3018	3002	3008
KRA_PSY_DEMENTIA	60_70	FinnGen	VWXY20_OTHER_EXTER_CAUSES_ACCIDENTAL_INJURY	1.13434104689203	0.841595494390471	0.541194395304813	0.345806611101865	0.249963067693991	0.0913792526744227	0.139836654786744	0.127937359272323	0.173847841214527	0.221949973763678	0.211845082876684	0.124096960230892	4.98340512983568e-16	4.76228570578285e-11	0.00185174125140661	0.119224114499316	0.238026744357348	0.461515489187396	16812	67696	12424	9968	6678	4579	3445	2251	184	142	102	88	79	67	68365	70821	74111	76210	77344	78538	3535	3577	3617	3631	3640	3652
KRA_PSY_DEMENTIA	60_70	FinnGen	VWXY20_TRANSPO_ACCIDENTS	1.46487057807156	0.834940702514362	0.467989393955561	0.380807728971577	0.112654394582207	0.5858441231416	0.357779547710883	0.380921126060019	0.579330634815205	0.708751314566675	0.708482831541628	0.302580649016762	4.23375390420388e-05	0.0283867875644191	0.419199655638095	0.59106464657602	0.87366261930507	0.0528482803105845	1871	60093	1336	1135	690	469	367	267	20	16	12	12	12	11	58025	58226	58671	58892	58994	59094	2583	2587	2591	2591	2591	2592
KRA_PSY_DEMENTIA	60_70	FinnGen	VWXY20_UNSPE_FALL	1.97517568338754	1.28340768208127	0.507010209610438	0.36135307724033	0.639078730192286	0.31230662192166	0.226972632427613	0.269598367509254	0.501185147126779	0.707982778845782	0.578225766674965	0.378468575726974	3.25328755623879e-18	1.931684123049e-06	0.311718547276966	0.609772575763675	0.269055246247564	0.409266522698958	2151	97334	1694	1302	780	415	274	168	43	24	10	10	9	7	92646	93038	93560	93925	94066	94172	5102	5121	5135	5135	5136	5138
KRA_PSY_DEMENTIA	60_70	FinnGen	Z21_EXAM_OBSER_OTH_REASO	1.06328049765769	0.513466019444943	0.280813435219186	0.844734285145583	0.816991837592397	0.13343110706029	0.293942334100262	0.305626091945063	0.450072787176869	0.411308289049307	0.380719381335647	0.334631468690263	0.000297680881421424	0.0929482857852109	0.532674256111281	0.0399975669440987	0.0318796756602751	0.690084449341614	3779	50823	2846	2404	1458	853	659	408	38	27	23	21	16	9	48816	49258	50204	50809	51003	51254	2902	2913	2917	2919	2924	2931
KRA_PSY_DEMENTIA	60_70	FinnGen	Z21_FACTO_INFLUENCI_HEALTH_STATUS_CONTACT_W_HEALTH_SERVI	1.19105261821031	0.676409700245263	0.5753777168166	0.563623083206957	0.714039852520546	0.232991723446185	0.128080137818423	0.126435926009433	0.156202127612448	0.179085379865008	0.150635221975713	0.0832418251781386	1.41404564097816e-20	8.80407759552932e-08	0.000230011785194299	0.00164824613590877	2.13515944051192e-06	0.0051265228824862	22169	38142	16495	13600	8947	6398	4940	3364	251	218	216	200	186	158	41233	44128	48781	51330	52788	54364	2332	2365	2367	2383	2397	2425
KRA_PSY_DEMENTIA	60_70	FinnGen	Z21_FOLLOW__EXAM_TREAT_CONDI_OTH_MALIG_NEOPLASMS	0.854595089972468	0.328809380445116	0.0303074800792989	0.304142783792032	0.84275843270284	-0.159977437270987	0.41214389012223	0.411321502133819	0.579631538917106	0.579665602231252	0.38100622854494	0.279449783481795	0.0381224476855677	0.424059959688332	0.958299618762798	0.59980106226904	0.0269716243272003	0.567001617716173	2395	50397	1708	1423	976	711	575	457	21	21	20	20	18	13	48191	48476	48923	49188	49324	49442	2872	2872	2873	2873	2875	2880
KRA_PSY_DEMENTIA	60_70	FinnGen	Z21_MEDICAL_OBSER_EVALU_SUSPECTED_DISEA_CONDI	1.97633066757508	1.16545386977772	0.876448822360237	0.206906075476341	0.45881057611524	0.245963260887153	0.137265322733103	0.154981578088549	0.209608457800276	0.356719999411102	0.292018832494785	0.171194430161587	5.33494139106381e-47	5.47967842840187e-14	2.89768208492249e-05	0.56189859483169	0.116143685693595	0.15078960114398	7903	52616	5766	4889	3415	2188	1514	1039	139	86	63	47	43	35	51573	52450	53924	55151	55825	56300	3041	3094	3117	3133	3137	3145
KRA_PSY_DEMENTIA	60_70	FinnGen	Z21_OTHER_SPECIAL_EXAM_INVES_PERSONS_WO_COMPLA_REPOR_DIAGNOSIS	0.918716470026796	0.459385198087963	0.411493872568317	-0.239350759243435	0.260413611212374	0.141770074584245	0.181621411014665	0.18030616056322	0.223248487257546	0.356712049960678	0.253785129723458	0.137579930858706	4.22755610689628e-07	0.0108402597303727	0.0652983368638973	0.502225934132319	0.304835741158053	0.30279596500116	12509	54189	9229	7567	4863	3397	2635	1799	103	82	73	62	66	55	54298	55960	58664	60130	60892	61728	3068	3089	3098	3109	3105	3116
KRA_PSY_DEMENTIA	60_70	FinnGen	Z21_PERSONS_ENCOUNTERI_HEALTH_SERVI_EXAM_INVES	1.21289990709918	0.720338128077081	0.546980026096603	0.0633389260190349	0.70890351376929	0.175205465115425	0.131629976166491	0.12843436294582	0.162493696751319	0.233793563126865	0.153247226575901	0.097605426329152	3.12832229676215e-20	2.0395918902943e-08	0.000762220680297027	0.786453964100577	3.7300848900539e-06	0.0726476198925982	19934	56943	14196	11964	8343	6069	4809	3463	213	179	168	153	149	113	59126	61358	64979	67253	68513	69859	3342	3376	3387	3402	3406	3442
KRA_PSY_DEMENTIA	60_70	FinnGen	Z21_PERSONS_ENCOUNTERI_HEALTH_SERVI_OTH_CIRCUMSTANC1	1.06885656416767	0.701093636511601	0.44781570336472	0.1856408637197	-0.0631784306648945	0.11124300291067	0.193489560070475	0.19602628498462	0.303761670357031	0.448766426362627	0.501209842783979	0.31691661582663	3.31170178141331e-08	0.000348187089528579	0.140418668412578	0.679116361877718	0.899690877159383	0.725575871291782	7839	86363	6253	4839	2469	1394	899	509	74	46	27	17	13	10	83041	84455	86825	87900	88395	88785	4834	4862	4881	4891	4895	4898
KRA_PSY_DEMENTIA	60_70	FinnGen	Z21_PERSONS_ENCOUNTERI_HEALTH_SERVI_SPECIFIC_PROCED_HEALTH_CARE	1.12399661351689	0.461982598951709	0.377872458194197	0.790537549911784	0.210628392319676	0.202113417219925	0.18123483110876	0.21167985263749	0.290961882944769	0.290925773912129	0.35514779432645	0.243510054480954	5.57927329639692e-10	0.0290756742186142	0.194046596350238	0.00658135401362042	0.553132629660451	0.406538616482683	8602	87495	6972	4838	2594	1554	1181	745	83	58	42	34	23	17	84416	86550	88794	89834	90207	90643	4626	4651	4667	4675	4686	4692
KRA_PSY_DEMENTIA	60_70	FinnGen	Z21_PERSONS_W_POTEN_HEALTH_HAZARDS_RELATED_FAMILY_PERSONAL_HISTORY_CERTA_CONDI_INFLUENCI_HEALTH_STATUS	0.109584502229426	0.534549296224195	0.142388523310025	-0.00620271488334335	0.16574524213031	0.446901292953135	0.25302841846113	0.170442988967368	0.2796374630377	0.379648288599424	0.334961334507286	0.177856621143877	0.664948168647171	0.00171131917946711	0.610619243526035	0.986964697534008	0.620727871172276	0.0119809336589522	9528	88318	8064	6116	3231	1788	1182	625	75	67	49	41	39	32	85488	87436	90321	91764	92370	92927	4219	4227	4245	4253	4255	4262
KRA_PSY_DEMENTIA	60_70	FinnGen	Z21_PRESENCE_CARDIAC_VASCULAR_IMPLANTNTS_GRAFTS	-0.315708772061197	0.254232159831889	0.023386395153612	0.0110870579301209	0.126968405262392	0.113149884792054	0.501626637202794	0.29102124565076	0.409913513378929	0.501376588306536	0.448540302976841	0.289422015166689	0.529106833464189	0.382343614740096	0.954503754308424	0.982357629676267	0.777123004186402	0.695833305859592	3369	84483	2758	2246	1425	890	595	307	29	30	21	18	16	12	80995	81507	82328	82863	83158	83446	4070	4069	4078	4081	4083	4087
KRA_PSY_DEMENTIA	60_70	FinnGen	Z21_PRESENCE_OTH_DEVICES	-0.415913704530052	0.876058970388636	0.687947733307619	-11.4980263588247	-11.4803126050198	1.58375904127551	1.00081073011842	0.448732262150959	0.708090141102075	408.400963882923	384.670600926386	0.354374487812618	0.677719717911015	0.0509028685052605	0.331272529575732	0.977539509660042	0.976191046183501	7.85245210735844e-06	885	83358	751	546	277	138	98	54	8	9	7	6	7	8	79488	79693	79962	80101	80141	80185	3996	3995	3997	3998	3997	3996
KRA_PSY_DEMENTIA	60_70	FinnGen	Z21_PRESENCE_OTH_FUNCTIONAL_IMPLANTNTS	0.304935087124128	0.690772549082507	0.247620493096766	0.330566419135282	0.664833773874032	-0.0323218889427051	0.335692212009459	0.245229038307099	0.448676712217264	0.578487890879713	0.501127390975469	0.408771742237047	0.363679069000613	0.00484977038195531	0.581023258327588	0.567706928571703	0.184615823039944	0.936976347395873	3978	85888	3540	2516	1051	541	323	160	34	26	16	12	10	6	82198	83222	84687	85197	85415	85578	4094	4102	4112	4116	4118	4122
KRA_PSY_DEMENTIA	70_80	FinnGen	AB1_BACTINF_NOS	1.29322996539538	0.840067254281851	0.567610644934884	0.654731567146907	0.753456106049868	0.47836572773744	0.105239607143384	0.118770830830784	0.187259184745455	0.251146595962942	0.251069205661858	0.250778158344928	1.045110174313e-34	1.51608740413144e-12	0.00243624327265394	0.00913474419552723	0.00269103646746087	0.0564525742923771	4723	53448	3820	2378	1145	538	312	171	211	122	63	37	29	16	50865	52307	53540	54147	54373	54514	3275	3364	3423	3449	3457	3470
KRA_PSY_DEMENTIA	70_80	FinnGen	AB1_BACT_INTEST_OTH	1.21797885745685	0.626180914769026	0.471147065917389	0.122470426493672	0.824552072048071	0.679976395896762	0.205648012545372	0.230609319271674	0.31712339052602	0.447853816546728	0.334111190623439	0.278161142468001	3.1681658424381e-09	0.00662093153552523	0.137361123686118	0.784499083959803	0.0135909344052804	0.0145036481051695	1212	58230	944	669	371	223	139	77	60	40	27	20	18	13	54963	55238	55536	55684	55768	55830	3475	3495	3508	3515	3517	3522
KRA_PSY_DEMENTIA	70_80	FinnGen	AB1_DERMATOPHYTOSIS	0.705977437482968	-0.193810409229256	-0.474770550611132	0.885690121387812	0.0537872823180076	0.766511529729156	0.378735122217711	0.500517177799469	0.70747447205061	0.408848736768509	0.577756599208497	0.24331069192505	0.062316079795499	0.698593126632764	0.502170843991462	0.0302880637201063	0.925826670967133	0.00163080268988869	638	62873	444	353	204	131	93	69	19	15	18	19	17	17	59012	59103	59252	59325	59363	59387	4036	4040	4037	4036	4038	4038
KRA_PSY_DEMENTIA	70_80	FinnGen	AB1_ERYSIPELAS	0.805189758753647	0.653239968708389	0.680623147116856	0.349963081080131	0.376021727773804	0.465952681935716	0.145192772459521	0.123704458727394	0.149502429689063	0.209949319880765	0.187193831283809	0.109713416663795	2.92847304604627e-08	1.28726280546099e-07	5.29896809844049e-06	0.0955356551881897	0.0445658529911249	2.16653709610198e-05	4038	53075	2780	2302	1482	941	695	451	174	149	111	96	94	86	50934	51412	52232	52773	53019	53263	3225	3250	3288	3303	3305	3313
KRA_PSY_DEMENTIA	70_80	FinnGen	AB1_GASTROENTERITIS_NOS	1.07831058464639	0.954500768285313	0.950616833080961	0.985674281423028	0.791954878186672	0.271319669676143	0.131286412293704	0.113344273862916	0.139192046418238	0.172981152777701	0.180891093035931	0.14852243610882	2.14974058638607e-16	3.72479988735487e-17	8.51908216403371e-12	1.21107384519532e-08	1.19731828834512e-05	0.0677309767032025	3365	58765	2429	1790	1155	682	480	287	225	189	128	86	67	46	55820	56459	57094	57567	57769	57962	3656	3692	3753	3795	3814	3835
KRA_PSY_DEMENTIA	70_80	FinnGen	AB1_INFECT_PARASIT	1.02302119815607	0.663743933527375	0.621254228319425	0.576912376926612	0.502705453029422	0.349256517871127	0.0726870638616605	0.0704151669730124	0.0865062519183467	0.105615322003858	0.101422836638271	0.0680358884019561	5.46256745671252e-45	4.25417429386413e-21	6.88948432875897e-13	4.69759150654239e-08	7.17628522667993e-07	2.84530055190754e-07	14382	44577	10231	7664	4771	3023	2201	1448	679	534	398	324	292	238	44933	47500	50393	52141	52963	53716	3116	3261	3397	3471	3503	3557
KRA_PSY_DEMENTIA	70_80	FinnGen	AB1_INTESTINAL_INFECTIONS	1.19412946702154	0.897461733296335	0.926978133896141	0.71238551016446	0.790385138979855	0.31941882866467	0.109819149643635	0.102959352542643	0.125112873721749	0.170517406965485	0.157651972086068	0.121709139093724	1.54002363467765e-27	2.8652738875002e-18	1.27126136338477e-13	2.94358326134281e-05	5.34540967885125e-07	0.00867905449777534	4446	58960	3199	2372	1484	901	638	406	288	230	162	110	92	69	56194	57021	57909	58492	58755	58987	3725	3783	3851	3903	3921	3944
KRA_PSY_DEMENTIA	70_80	FinnGen	AB1_MYCOSES	0.554531059947111	0.0584973813430008	-0.407241285247345	0.779251250695695	0.288737331460865	0.596132997737471	0.289639750319061	0.316997772765036	0.500475489556081	0.334034702149698	0.408792748568888	0.213975941668184	0.0555493545311147	0.853593284233108	0.415811820047102	0.0196562715299666	0.47999092695705	0.00533659305249275	1238	62940	907	679	376	227	161	113	34	27	28	28	25	22	59181	59409	59712	59861	59927	59975	4056	4063	4062	4062	4065	4068
KRA_PSY_DEMENTIA	70_80	FinnGen	AB1_OTHER_BACTERIAL	1.03143317875784	0.685970999503459	0.671218868436297	0.434797123782064	0.501568716503718	0.483486977270776	0.0847595563635165	0.084137282716782	0.107421131352711	0.149276653540059	0.135485671034378	0.0925415599929238	4.55003245199486e-34	3.55014913792984e-16	4.14464366839288e-10	0.00358326231383471	0.000213901873365355	1.74589651190771e-07	9727	54266	7259	5105	2926	1719	1207	742	428	310	212	164	151	122	52720	54874	57053	58260	58772	59237	3586	3704	3802	3850	3863	3892
KRA_PSY_DEMENTIA	70_80	FinnGen	AB1_OTHER_SEPSIS	1.18007110987583	0.861590722692988	0.770476987102169	0.676200952640596	0.500983520442179	0.595914720287177	0.137352068689689	0.140826237432978	0.197667878974349	0.268393123007841	0.289613183996679	0.209619963011697	8.57824094133846e-18	9.46903837436874e-10	9.70560814521039e-05	0.0117540946232	0.0836594517051677	0.00447143779041344	3155	53139	2498	1546	789	425	274	150	145	96	56	37	29	23	50499	51451	52208	52572	52723	52847	3152	3201	3241	3260	3268	3274
KRA_PSY_DEMENTIA	70_80	FinnGen	AB1_RESP_TUBERCU	-0.267903285751694	0.341046456422109	0.861447612427003	1.08399240049789	-0.299434792474719	0.371834980210323	1.00035585989397	0.577892012565995	0.500580828361054	0.577858061037939	1.00023689339924	0.37855180192553	0.788847125086925	0.555086047090841	0.0852696732011738	0.0606717545421139	0.764662422426212	0.325973483179288	246	63951	167	124	90	56	42	28	10	11	11	8	8	7	59972	60015	60049	60083	60097	60111	4048	4047	4047	4050	4050	4051
KRA_PSY_DEMENTIA	70_80	FinnGen	AB1_SEPSIS	1.14701895363922	0.867866908419812	0.72606192314208	0.609812915899723	0.544316959892915	0.588336840523519	0.132785975086791	0.132466712831402	0.190586757204247	0.259380092515761	0.268275490020809	0.197283670296362	5.71539893068059e-18	5.69296267892484e-11	0.000139184083071694	0.0187210322476145	0.042463609432431	0.00286196921363705	3481	53203	2737	1723	900	483	311	176	160	107	60	41	34	26	50620	51634	52457	52874	53046	53181	3167	3220	3267	3286	3293	3301
KRA_PSY_DEMENTIA	70_80	FinnGen	AB1_SEPSIS_BACT	1.54480522861595	1.04983633580861	1.06943676043393	0.92927339121706	1.14683456360255	0.873830292982296	0.108380682514447	0.11028803241411	0.134985049058392	0.173486821318244	0.148050255019128	0.110886294039227	4.26299349007128e-46	1.74784018103853e-21	2.32536526670072e-15	8.48732239719598e-08	9.4644694492565e-15	3.26288976704128e-15	3949	54342	2808	2053	1291	793	559	322	261	199	152	126	113	85	52167	52922	53684	54182	54416	54653	3055	3117	3164	3190	3203	3231
KRA_PSY_DEMENTIA	70_80	FinnGen	AB1_SEPSIS_BACT_IMPL	1.60175057206156	1.09858728524522	1.12075929100398	0.981515986483017	1.20311082723221	0.92998090753968	0.110699358542554	0.112794837882961	0.137355125391129	0.176044624174466	0.149632374868072	0.114177547644975	1.89182348810541e-47	2.04166805203677e-22	3.36208630568481e-16	2.46987620374378e-08	8.95130608840311e-16	3.79150653857463e-16	3546	54266	2505	1838	1161	724	508	285	250	192	149	123	108	80	52022	52689	53366	53803	54019	54242	3035	3093	3136	3162	3177	3205
KRA_PSY_DEMENTIA	70_80	FinnGen	AB1_SEPSIS_CONDITION	2.5438235218381	1.49306388182949	1.29379950315851	1.2214640455044	1.04311108984178	0.683262167067192	0.0497571151965527	0.0649954698041904	0.0889192375781823	0.112744436095261	0.116614179937751	0.0963354911964893	0	8.920727715404e-117	5.81673675097646e-48	2.37757838144178e-27	3.72029170178628e-19	1.31684002347754e-12	9507	53136	6675	4656	2641	1558	1109	678	1039	529	323	234	175	113	51860	53879	55894	56977	57426	57857	3069	3579	3785	3874	3933	3995
KRA_PSY_DEMENTIA	70_80	FinnGen	AB1_SEPSIS_EXPLICIT	1.27920826338515	0.991340954754775	0.841813163328839	0.722873640752823	0.647924960935775	0.62117570953261	0.133104705285044	0.132738346864498	0.190775153042527	0.259527068459387	0.268402758393488	0.19373887159751	7.21686030625432e-22	8.11855973608206e-14	1.02139752209399e-05	0.00534700232957713	0.0157783490704541	0.00134476008340653	3526	54388	2772	1745	912	493	318	180	160	107	60	41	35	27	52067	53094	53927	54346	54521	54659	2915	2968	3015	3034	3040	3048
KRA_PSY_DEMENTIA	70_80	FinnGen	AB1_SEPSIS_IMPLICIT	1.61370917181375	1.12950562330759	1.04361660964016	0.927792137317641	1.0944148154549	0.79906453169579	0.0866059324080121	0.0836337065951474	0.0985978772669978	0.116724374591515	0.0963709917912562	0.0649802833031282	1.74238999364127e-77	1.45346791964385e-41	3.51372316796679e-26	1.88673127735475e-15	6.90309830713376e-30	9.39653771944159e-35	6112	54521	3780	3058	2278	1672	1317	859	496	409	355	338	314	266	53027	53749	54529	55135	55490	55948	3330	3417	3471	3488	3512	3560
KRA_PSY_DEMENTIA	70_80	FinnGen	AB1_SEPSIS_VIRAL	1.44061287869942	1.18339986455228	0.777487413837377	1.21150368237431	1.38904682301942	0.921357949539864	0.201947127417182	0.181503928266401	0.278574886971138	0.278584636287448	0.251261284004313	0.21932982198248	9.7767180814993e-13	7.03222364810902e-11	0.00525542701374105	1.36896086712222e-05	3.23355615706887e-08	2.65988294711327e-05	1134	53847	804	633	407	223	146	85	80	61	43	45	35	21	51286	51457	51683	51867	51944	52005	2811	2830	2848	2846	2856	2870
KRA_PSY_DEMENTIA	70_80	FinnGen	AB1_SEPSIS_VIRAL_IMPL	1.44138475610345	1.18349784882268	0.777490967609664	1.21150625759061	1.3890509309737	0.921361291317996	0.201947573316441	0.181504025346767	0.278574887156439	0.278584635432137	0.251261285472411	0.219329825676319	9.50985668997701e-13	7.00712155001366e-11	0.00525521991631371	1.36890309106762e-05	3.23325548391967e-08	2.6597047620953e-05	1133	53847	803	632	407	223	146	85	80	61	43	45	35	21	51286	51457	51682	51866	51943	52004	2811	2830	2848	2846	2856	2870
KRA_PSY_DEMENTIA	70_80	FinnGen	AB1_SEQULEAE_OF_INFECTIONS_AND_PARASITES	0.939958332860995	-0.780204450492181	0.449376242424806	1.58837956343977	-11.5128292811471	0.220413408297276	0.577900978108996	1.00027504511296	0.577814701776751	0.378657377795505	250.459379172711	0.37842978831172	0.103842453574452	0.435396809516066	0.436735943468987	2.73151936534202e-05	0.963336670028813	0.560268988411061	214	64227	143	120	95	66	49	27	12	13	15	13	7	7	60208	60231	60256	60285	60302	60324	4078	4077	4075	4077	4083	4083
KRA_PSY_DEMENTIA	70_80	FinnGen	AB1_TUBERCULOSIS	-0.513816282185416	-0.300250634155145	0.581991921220052	0.988054697015892	-0.626677956020903	0.236108013318005	1.00033482733492	0.707530917677671	0.50054813556852	0.500514796114743	1.00022742455634	0.35419147887984	0.607500701181296	0.671300387722784	0.244947508506954	0.0483729995550094	0.530963781567182	0.505020501361821	313	63960	211	160	118	80	61	42	11	11	13	10	9	8	60001	60052	60094	60132	60151	60170	4050	4050	4048	4051	4052	4053
KRA_PSY_DEMENTIA	70_80	FinnGen	AB1_VIRAL_OTHER_INTEST_INFECTIONS	1.77459342825328	0.676404056559974	1.25608845183369	0.802040924990133	0.582780866551745	0.388535013402327	0.259390733020866	0.354294916115925	0.33412673200593	0.500539849755184	0.500522623292976	0.28927673128183	7.84278642277134e-12	0.0562420462663878	0.000170377546662744	0.109077838879865	0.244284346137429	0.179231273727089	458	58158	296	232	155	91	76	57	36	24	22	16	12	12	54816	54880	54957	55021	55036	55055	3468	3480	3482	3488	3492	3492
KRA_PSY_DEMENTIA	70_80	FinnGen	AB1_VIRAL_SKIN_MUCOUS_MEMBRANE	0.334745192346373	0.20735379421222	0.280295042112198	0.810918133926743	0.47445350227106	0.111833133917379	0.259247393610937	0.224660496282542	0.268132199093263	0.259088676092671	0.289407106019617	0.22423968800644	0.196627705717763	0.356025400392796	0.295855985076568	0.00174873891935148	0.101130346505692	0.617975657770233	1842	62241	1333	1080	642	383	273	166	61	50	39	36	31	20	58675	58928	59366	59625	59735	59842	4014	4025	4036	4039	4044	4055
KRA_PSY_DEMENTIA	70_80	FinnGen	AB1_VIRAL_WARTS	-0.210648497807258	0.129357957574027	1.35962806894972	0.948410625773893	0.745645919865354	0.99024636109418	1.00030540676545	0.707466430416567	0.44777798910218	0.57776383570485	0.57774315102548	0.354014480516365	0.83321175492656	0.854918243486559	0.00239430409866535	0.100689614347892	0.196836045276407	0.00515489402540828	240	61994	153	120	72	55	47	37	12	12	13	11	10	8	58123	58156	58204	58221	58229	58239	3946	3946	3945	3947	3948	3950
KRA_PSY_DEMENTIA	70_80	FinnGen	AB1_ZOSTER	0.491674036277593	0.299984114571237	-0.0332386407116825	0.980564276001859	0.471631764886643	-0.121889482531196	0.278310784598716	0.250932720495127	0.37859543426977	0.302283568308129	0.37852490029767	0.333787523528645	0.0772890965100637	0.231900999368294	0.930039917176606	0.00117923470669148	0.212774347247414	0.714983856555076	1274	62193	960	778	445	246	161	84	42	32	22	21	16	9	58472	58654	58987	59186	59271	59348	3993	4003	4013	4014	4019	4026
KRA_PSY_DEMENTIA	70_80	FinnGen	ABDOM_HERNIA	-0.766403211277631	0.0739986493994702	0.0616907839113735	0.383677877590748	0.599898570573342	0.45880457348219	0.447904826857469	0.224773400718458	0.259184379989097	0.25101887426288	0.205237195999186	0.124458672408892	0.0870654307667581	0.741993608678878	0.811866426676218	0.126392863212703	0.00346729431129731	0.000227447871081179	2159	61032	1380	1231	868	578	459	318	56	63	74	75	74	66	57734	57883	58246	58536	58655	58796	4021	4014	4003	4002	4003	4011
KRA_PSY_DEMENTIA	70_80	FinnGen	ACUTE_RESPIRATORY_INFECTIONS	1.01619582845741	0.69579841280463	0.553273360940981	0.603735291635037	0.664259764196584	0.43289474832886	0.103560625417243	0.0935099026800349	0.120979233764716	0.143335014658822	0.135504637746505	0.0977264026494401	9.94045901251847e-23	9.99969489899615e-14	4.80120306867448e-06	2.53055353127913e-05	9.48087109131875e-07	9.43817166505766e-06	6404	54506	4376	3524	2504	1520	1067	638	339	272	194	163	138	109	52706	53558	54578	55562	56015	56444	3489	3556	3634	3665	3690	3719
KRA_PSY_DEMENTIA	70_80	FinnGen	ALCODELIRIUM	2.80445090630372	1.91466764975335	1.44531302354496	1.783890093876	0.224289855492428	0.484017941380067	0.269128254745638	0.31743381863329	0.409097518497951	0.378960187966724	0.707504335826329	0.378406499543559	1.99900070393514e-25	1.62237166276718e-09	0.000410980790020747	2.50984275635256e-06	0.751231825318996	0.200863529839415	227	64382	104	87	78	68	59	45	33	21	15	15	8	7	60369	60386	60395	60405	60414	60428	4103	4115	4121	4121	4128	4129
KRA_PSY_DEMENTIA	70_80	FinnGen	ALCOHOLMENTAL	1.86082098532666	1.3639151461004	1.40173926650112	1.63211159195124	1.07659597822209	0.501829283477885	0.168947026088439	0.168696877464645	0.184482967831746	0.181563364293266	0.219647813970275	0.168058848830564	3.26323689044134e-28	6.21615008260901e-16	3.00268201339582e-14	2.49009064918946e-19	9.51248067590243e-07	0.00282622060682518	1326	62576	719	579	463	365	277	197	113	91	75	69	45	36	59017	59157	59273	59371	59459	59539	4053	4075	4091	4097	4121	4130
KRA_PSY_DEMENTIA	70_80	FinnGen	ALCOHOL_RELATED	1.72934865003426	1.19785236697759	1.48635736284674	1.29175943898233	1.03653068725309	0.533215583655942	0.153196800564105	0.154643436880221	0.151381040350717	0.181547185684835	0.184297970465612	0.132069268939702	1.49716612451967e-29	9.4908297826513e-15	9.35889674001237e-23	1.11684170961999e-12	1.86357670211536e-08	5.40484104401212e-05	1925	61583	1050	820	657	515	405	294	142	115	104	88	71	59	58277	58507	58670	58812	58922	59033	4039	4066	4077	4093	4110	4122
KRA_PSY_DEMENTIA	70_80	FinnGen	ALLERG_ASTHMA	0.949931317886057	-0.476624590046881	0.605554412290907	0.747863353645548	0.13419666272226	0.368593581404922	0.448761711853968	0.707992935426158	0.501227862585971	0.501244019078942	0.578291215608516	0.278917869344897	0.0342782394294717	0.500816695645791	0.226992662234403	0.135695339365742	0.816493556813316	0.186330381382105	474	32943	286	237	160	130	115	100	12	8	12	13	12	13	31580	31629	31706	31736	31751	31766	1539	1543	1539	1538	1539	1538
KRA_PSY_DEMENTIA	70_80	FinnGen	ALLERG_ASTHMA_EXMORE	0.980384796281978	-0.457298717602214	0.62870047782492	0.773239456839673	0.159807715487711	0.378607575973293	0.448994114845901	0.708133463278937	0.50140831316671	0.501432096813666	0.578447277025724	0.279334174442265	0.0289980019464604	0.518421577225374	0.209889524585512	0.123058491778453	0.782340581555441	0.175292388631116	474	30185	286	237	160	130	115	100	12	8	12	13	12	13	29110	29159	29236	29266	29281	29296	1251	1255	1251	1250	1251	1250
KRA_PSY_DEMENTIA	70_80	FinnGen	AMN2	6.27879191901245	5.53300590522751	4.67584612967587	6.04162967243281	5.19432549515348	5.1242714049735	0.514339271661518	0.539425259184869	0.767680046202636	0.478958715305314	0.576445917004625	0.370193512978726	2.83498047983146e-34	1.09817979049448e-24	1.12292533342806e-09	1.76579333445792e-36	2.04278633051005e-19	1.41912576202776e-43	558	58700	306	299	253	204	164	126	20	18	17	22	17	14	58894	58901	58947	58996	59036	59074	38	40	41	36	41	44
KRA_PSY_DEMENTIA	70_80	FinnGen	APPENDACUT_COMPLIC	-11.0161288532454	-0.769229524254483	0.477771018824256	0.649096129264152	0.112977009991577	0.541451715835247	222.793827255771	1.00030388518396	0.577894722468102	0.577892535820805	0.577770369137313	0.250644276823126	0.960564352184141	0.441895781403268	0.408382152684033	0.26134724810324	0.844970508324632	0.0307541187782019	292	60292	153	141	110	88	92	75	8	9	10	11	13	16	56494	56506	56537	56559	56555	56572	3929	3928	3927	3926	3924	3921
KRA_PSY_DEMENTIA	70_80	FinnGen	APPENDACUT_NOCOMPLIC	-12.0147806156004	0.767295582512909	-0.69545431686122	0.0374249824987814	0.676619556337923	0.230552484114495	257.025006281537	0.317172039773907	0.707564007780871	0.500601488695645	0.289513249010332	0.186691052989301	0.962716009815542	0.0155556313183567	0.325663855344028	0.940405643925024	0.0194343186315848	0.216852366402461	613	60313	317	306	257	210	199	143	19	23	25	30	29	29	56642	56653	56702	56749	56760	56816	3948	3944	3942	3937	3938	3938
KRA_PSY_DEMENTIA	70_80	FinnGen	APPENDICITIS_BROAD	-13.0123790243005	0.452590736054822	-0.185376066043041	0.222730224407355	0.562456024564395	0.297862489462975	340.215850890655	0.302489166609571	0.447916779679307	0.378764603886351	0.250950020404783	0.150261081767543	0.969490411705579	0.134595994031121	0.678974632280533	0.556502809860936	0.0250061991555267	0.0474457134361599	935	60331	491	461	375	308	299	223	27	32	35	42	43	45	56778	56808	56894	56961	56970	57046	3970	3965	3962	3955	3954	3952
KRA_PSY_DEMENTIA	70_80	FinnGen	ASTHMA_ACUTE_RESPIRATORY_INFECTIONS	0.547615608018594	0.169486173207878	0.690344765856848	0.429496256066416	0.607154285724473	0.203739636337247	0.251159391707884	0.224736856232064	0.205380876973321	0.278291098548352	0.243493217032505	0.183447737279543	0.0292314600802545	0.450756824463075	0.000775792182797565	0.122749634686981	0.0126484805796167	0.266734508090948	1552	56343	1042	895	677	433	315	201	78	67	54	45	39	30	53100	53247	53465	53709	53827	53941	3675	3686	3699	3708	3714	3723
KRA_PSY_DEMENTIA	70_80	FinnGen	ASTHMA_EXCL	1.00079049450577	0.541812706523082	0.496686144011934	0.565134674602722	0.630477830318174	0.378593577240267	0.0642630364509857	0.0629744671668431	0.0725463515309468	0.0789791797705645	0.070840093396269	0.050713346106033	1.10474017888818e-54	7.71942279924355e-18	7.56965175641051e-12	8.33750014773492e-13	5.58395916241072e-19	8.3069788906626e-14	22337	36478	15105	11316	7986	5656	4329	2950	1006	830	759	678	613	492	39615	43404	46734	49064	50391	51770	3089	3265	3336	3417	3482	3603
KRA_PSY_DEMENTIA	70_80	FinnGen	ASTHMA_HOSPITAL_INFECTIONS	0.611328240792909	0.550307376752444	0.507403141136892	0.438910506494232	0.648825580484195	0.401911471222272	0.181229358185608	0.143221825939267	0.172999922952185	0.20977785914565	0.17809425146287	0.124464601974323	0.00074291967485787	0.000121865379749715	0.00335739099783108	0.0364149727561025	0.000269312917592548	0.00124170608512067	2859	56531	1948	1540	1149	763	555	358	143	123	94	88	84	66	53534	53942	54333	54719	54927	55124	3765	3785	3814	3820	3824	3842
KRA_PSY_DEMENTIA	70_80	FinnGen	ASTHMA_HOSPITAL_MAIN	-0.07855453554401	0.0537160215091007	0.17624097969924	0.21323456406292	0.506306863617895	0.394188998821407	0.268372200484889	0.190361044544041	0.201260421427863	0.209721395342223	0.161550769883909	0.0946030560854717	0.769745794597312	0.77780572690591	0.381200633179073	0.309271612468204	0.00172416300575432	3.0894846144607e-05	3014	58497	1833	1647	1176	929	765	579	98	105	120	128	127	116	55682	55868	56339	56586	56750	56936	3898	3891	3876	3868	3869	3880
KRA_PSY_DEMENTIA	70_80	FinnGen	ASTHMA_HOSPITAL_PNEUMONIA	0.796383647299933	0.59022460068154	0.352105468489281	0.505357871285145	0.633344423532596	0.547848852135955	0.175787594888138	0.154218129651515	0.214457226910908	0.23688049509633	0.214324484805436	0.153689396183135	5.88792065824378e-06	0.000129605874808773	0.100622185828644	0.0328929571339799	0.00312595430026691	0.000364342530443893	2423	56534	1767	1311	906	557	386	224	113	89	68	63	58	43	53330	53786	54191	54540	54711	54873	3747	3771	3792	3797	3802	3817
KRA_PSY_DEMENTIA	70_80	FinnGen	ASTHMA_INFECTIONS	0.611328240792909	0.550307376752444	0.507403141136892	0.438910506494232	0.648825580484195	0.401911471222272	0.181229358185608	0.143221825939267	0.172999922952185	0.20977785914565	0.17809425146287	0.124464601974323	0.00074291967485787	0.000121865379749715	0.00335739099783108	0.0364149727561025	0.000269312917592548	0.00124170608512067	2859	56531	1948	1540	1149	763	555	358	143	123	94	88	84	66	53534	53942	54333	54719	54927	55124	3765	3785	3814	3820	3824	3842
KRA_PSY_DEMENTIA	70_80	FinnGen	ASTHMA_MODE	0.100470882953917	0.096477095487085	0.462270941290963	0.393964753961188	0.857042428360047	0.590580264857129	0.244996793795046	0.195253400737166	0.185485460643366	0.211102611587616	0.152388374423197	0.0975851565563038	0.681739485581246	0.62122691301724	0.0126946672565494	0.0620100367638566	1.86513251237881e-08	1.4310492473339e-09	3613	33398	2357	1843	1295	953	792	585	109	113	125	128	131	115	32825	33339	33887	34229	34390	34597	1720	1716	1704	1701	1698	1714
KRA_PSY_DEMENTIA	70_80	FinnGen	ASTHMA_NAS	0.879087993175045	0.333885914535636	0.364603533923388	0.499825685427629	0.996502207518866	0.580334010036332	0.15816901349463	0.165589919915651	0.18867091899744	0.198951826224544	0.150924729038268	0.125390626554401	2.73035449385396e-08	0.0437642232483329	0.0532997939044703	0.0119948760303679	4.03889522746815e-11	3.68841913930984e-06	3786	33361	2642	2011	1396	978	726	464	143	121	114	106	98	67	32673	33304	33919	34337	34589	34851	1689	1711	1718	1726	1734	1765
KRA_PSY_DEMENTIA	70_80	FinnGen	ASTHMA_NAS_EXMORE	0.90394897210604	0.357039264811606	0.388194655428336	0.521580734034872	1.01677751741643	0.591665271724263	0.158692937898375	0.166064375820162	0.189098494352882	0.199372659247073	0.151466006279711	0.126139036061644	1.22496936026862e-08	0.0315548066727523	0.0400851722339799	0.00889379965496466	1.9078209839054e-11	2.72431345636433e-06	3786	30603	2642	2011	1396	978	726	464	143	121	114	106	98	67	30203	30834	31449	31867	32119	32381	1401	1423	1430	1438	1446	1477
KRA_PSY_DEMENTIA	70_80	FinnGen	ASTHMA_NOS	1.1661608800845	-0.421629910114537	1.13003106856398	-13.0027145825549	0.811166262067102	0.272320823356703	0.578691613228347	1.00069528223218	0.501317421568078	599.549013487449	0.501143017455725	0.354625417081501	0.0438870384945789	0.673509043517245	0.0241884388513863	0.982697241167462	0.105526406660512	0.442539953427824	276	32920	155	129	100	85	78	65	9	8	10	9	10	8	31506	31532	31561	31576	31583	31596	1526	1527	1525	1526	1525	1527
KRA_PSY_DEMENTIA	70_80	FinnGen	ASTHMA_NOS_EXMORE	1.18873056322882	-0.400398236697655	1.15577831490491	-12.4908245423285	0.831818467204133	0.284211489599815	0.578875796200754	1.00079668255816	0.501511489429493	470.384275384843	0.501328352717419	0.354924856991882	0.0400225840744639	0.689097962509282	0.021189551981453	0.978815055199227	0.0970696857880527	0.423267563632484	276	30162	155	129	100	85	78	65	9	8	10	9	10	8	29036	29062	29091	29106	29113	29126	1238	1239	1237	1238	1237	1239
KRA_PSY_DEMENTIA	70_80	FinnGen	ASTHMA_OBESITY	-0.288601294065986	-0.353445952232346	0.0638244531603898	0.680207587978865	-0.166266497216712	0.26611209994014	0.500649703686237	0.408933009002351	0.408916887351794	0.334188007659464	0.447755260757167	0.214042515683884	0.564308664414916	0.387416190345853	0.875968603146957	0.0418102450770758	0.710389200801008	0.213769282129963	1120	56195	701	601	383	261	229	181	25	23	25	23	19	22	52954	53054	53272	53394	53426	53474	3635	3637	3635	3637	3641	3638
KRA_PSY_DEMENTIA	70_80	FinnGen	ASTHMA_PNEUMONIA	0.796221856636867	0.590462596861825	0.354141747049802	0.562476805867792	0.633859062333145	0.547921334114568	0.175787878636004	0.154218604328671	0.214455965141815	0.230625964440565	0.214324273995075	0.153689410965963	5.91383025908852e-06	0.000128802150346039	0.0986672337644185	0.0147314891203233	0.00310168115563652	0.000363688474627208	2421	56534	1766	1309	905	556	385	224	113	89	68	64	58	43	53328	53785	54189	54538	54709	54870	3748	3772	3793	3797	3803	3818
KRA_PSY_DEMENTIA	70_80	FinnGen	ASTHMA_PNEUMONIA_AND_SEPSIS	0.796383647299933	0.59022460068154	0.352105468489281	0.505357871285145	0.633344423532596	0.547848852135955	0.175787594888138	0.154218129651515	0.214457226910908	0.23688049509633	0.214324484805436	0.153689396183135	5.88792065824378e-06	0.000129605874808773	0.100622185828644	0.0328929571339799	0.00312595430026691	0.000364342530443893	2423	56534	1767	1311	906	557	386	224	113	89	68	63	58	43	53330	53786	54191	54540	54711	54873	3747	3771	3792	3797	3802	3817
KRA_PSY_DEMENTIA	70_80	FinnGen	AUD	1.57190521801586	1.30630443153642	1.37929377861474	1.49078628941838	1.13231504929668	0.491677548850439	0.210332116503802	0.187548730725853	0.197899177825571	0.2058162082745	0.230767922816983	0.183824970492868	7.8122908746509e-14	3.28061609318724e-12	3.17664561841567e-12	4.37932153067669e-13	9.26090965592171e-07	0.00747950553876717	1151	62776	632	509	412	328	241	157	81	73	62	57	40	30	59147	59270	59367	59451	59538	59622	4067	4075	4086	4091	4108	4118
KRA_PSY_DEMENTIA	70_80	FinnGen	AUD_SWEDISH	1.8136669172332	1.33627494577071	1.41285011319609	1.38888189097833	1.02029072657052	0.518369210858559	0.158598796774434	0.156470899987296	0.166549774449223	0.181563484413029	0.194110175123707	0.136645390882006	2.77721577900017e-30	1.34121952699454e-17	2.19365780780136e-17	2.01658462095353e-14	1.47026030087351e-07	0.000148517081379038	1698	61843	902	700	579	469	374	276	128	104	90	82	64	55	58465	58667	58788	58898	58993	59091	4046	4070	4084	4092	4110	4119
KRA_PSY_DEMENTIA	70_80	FinnGen	AUTOIMMUNE	0.542857128813891	0.452936471027297	0.411347188401405	0.213397936563612	0.276562143269335	0.219771143251718	0.11761839160419	0.0913177067204834	0.100987248853147	0.118715949080379	0.0989235450206475	0.0585369020209773	3.92319579614313e-06	7.04906137665393e-07	4.63598831715747e-05	0.0722482379452878	0.00517848750704404	0.00017375484669049	9028	45459	5008	4553	3705	3090	2658	2011	370	368	370	366	362	327	45626	46081	46929	47544	47976	48623	3483	3485	3483	3487	3491	3526
KRA_PSY_DEMENTIA	70_80	FinnGen	BACT_INTEST_INFECTION_NOS	0.0891987140128715	0.88761623542159	-12.0099824966962	0.682539083942163	0.207482923933963	0.469850916060371	0.70750180256771	0.378626540426193	298.084670536794	0.577814030251916	0.707432195441373	0.408767102595725	0.899672081989336	0.0190625563200522	0.967861521973656	0.237505993793398	0.7693003503809	0.250376955838089	296	63236	212	179	100	74	53	34	12	13	7	9	7	6	59318	59351	59430	59456	59477	59496	3990	3989	3995	3993	3995	3996
KRA_PSY_DEMENTIA	70_80	FinnGen	BLEEDING	1.06530465056836	0.665699810149856	0.6494357382236	0.539631853176421	0.927763536458367	0.424170183910763	0.0887098147009822	0.0875180880728819	0.106427207396152	0.132399633229169	0.101220907532193	0.0820329812937563	3.19175673190126e-33	2.81780700457773e-14	1.04645216574397e-09	4.58602486481872e-05	4.92126192430106e-20	2.33184523764483e-07	8637	55645	6181	4504	2876	1885	1401	844	432	360	293	252	234	158	53999	55676	57304	58295	58779	59336	3670	3742	3809	3850	3868	3944
KRA_PSY_DEMENTIA	70_80	FinnGen	BRONCHITIS	1.05960058291553	0.708694640573385	0.677920801443241	0.683386126020075	0.746600336777956	0.410418583696008	0.105948584318941	0.0975828842535644	0.121661989361655	0.150782954907054	0.147493109793526	0.121875961205407	1.50739440386977e-23	3.80030937909572e-13	2.51591507863243e-08	5.8358579761017e-06	4.15025454510072e-07	0.00075850127548391	5516	58467	3898	3083	2142	1256	829	431	317	249	169	127	97	69	56062	56877	57818	58704	59131	59529	3706	3774	3854	3896	3926	3954
KRA_PSY_DEMENTIA	70_80	FinnGen	C3_BLADDER	0.10654468125631	0.0675546128235185	0.0676322260022584	0.11544906107106	-0.520344432554667	0.273466406342514	0.447986515180375	0.354436209473083	0.408997552335731	0.44796242124582	0.57787812004669	0.259280002165172	0.812012865814904	0.848841043196142	0.868659883645016	0.796622689379323	0.367886272625673	0.291555867871966	698	63918	529	421	298	209	137	67	23	21	19	21	17	15	59982	60090	60213	60302	60374	60444	4082	4084	4086	4084	4088	4090
KRA_PSY_DEMENTIA	70_80	FinnGen	C3_BLADDER_EXALLC	-0.0721922646393591	-0.114130868665481	-0.112792096626988	-0.0630325549666958	-0.696187770429862	0.135925271670837	0.448451546893425	0.354981540640265	0.40946263404242	0.448432218694077	0.578220548385334	0.260014263195048	0.87210821392154	0.747822326919181	0.7829600022697	0.888215924898438	0.228582740297781	0.601140701956548	698	34967	529	421	298	209	137	67	23	21	19	21	17	15	32572	32680	32803	32892	32964	33034	2541	2543	2545	2543	2547	2549
KRA_PSY_DEMENTIA	70_80	FinnGen	C3_BREAST	-0.177774501868446	-0.162040700684993	-0.139958280822594	0.0743371601396517	-0.0784703976167032	0.353141970652071	0.409769716289402	0.303295948776603	0.355097930474369	0.35506099802767	0.334771208312186	0.156237676773099	0.664404618042873	0.593157540887158	0.693477716904031	0.834163721513877	0.814674397456627	0.0238034518535241	1512	27772	883	866	609	452	361	294	34	35	37	42	45	42	26423	26440	26697	26854	26945	27012	1944	1943	1941	1936	1933	1936
KRA_PSY_DEMENTIA	70_80	FinnGen	C3_BREAST_EXALLC	-0.25458210105414	-0.23807868256156	-0.211081473206211	0.00650445625827684	-0.149716304177377	0.312991815256326	0.410255555501138	0.303904151025313	0.35562154667879	0.355569661534259	0.335276403455355	0.157010444310684	0.534898928982458	0.433391926523201	0.552808796749409	0.985405065865869	0.655202962777056	0.0462126498096245	1512	18956	883	866	609	452	361	294	34	35	37	42	45	42	18144	18161	18418	18575	18666	18733	1407	1406	1404	1399	1396	1399
KRA_PSY_DEMENTIA	70_80	FinnGen	C3_CANCER	0.0929503543635648	0.0172223538673749	0.0269298770780091	0.175956966514858	0.217302286498123	0.239995594405715	0.0959735723394788	0.0802297959569747	0.0930410399384012	0.0983089934330794	0.0886684358934115	0.0560830242586394	0.332794981394667	0.830030215833981	0.772244043296994	0.0734802947555748	0.0142567336831814	1.87489398513192e-05	18027	38607	12911	9973	6388	4413	3250	2054	514	495	496	481	437	375	39841	42779	46364	48339	49502	50698	3368	3387	3386	3401	3445	3507
KRA_PSY_DEMENTIA	70_80	FinnGen	C3_CANCER_EXALLC	0.0824945486990016	0.00739981418449495	0.0168913335214365	0.165814909338285	0.20813072097979	0.234850923675111	0.096108166481082	0.0803784075965	0.0931705527699094	0.0984324705142001	0.0888041192977388	0.0562635396818367	0.390698630583695	0.92664860954424	0.856136214430961	0.0920744616229246	0.0190932303099269	2.99136385363022e-05	18027	36610	12911	9973	6388	4413	3250	2054	514	495	496	481	437	375	37958	40896	44481	46456	47619	48815	3254	3273	3272	3287	3331	3393
KRA_PSY_DEMENTIA	70_80	FinnGen	C3_CANCER_WIDE	0.227833378260654	0.0206894999917062	0.0625286527289242	0.20508572711521	0.280593733000994	0.246140571454935	0.0877348055699155	0.07854555508862	0.0893000727023391	0.0941817257234542	0.0836910873377181	0.0549417768154556	0.00940853462335147	0.792236395806656	0.483797224521671	0.0294393099778652	0.000800183323800961	7.46340565204314e-06	19406	36741	13983	10368	6725	4695	3467	2188	575	537	535	519	473	396	38284	41899	45542	47572	48800	50079	3305	3343	3345	3361	3407	3484
KRA_PSY_DEMENTIA	70_80	FinnGen	C3_CANCER_WIDE_EXALLC	0.227710456089479	0.0205591152723466	0.0623958011006668	0.204951261054698	0.280453535953979	0.246046159486255	0.0877347706502596	0.0785455640901438	0.0893000941799122	0.0941817550493996	0.0836911578861705	0.0549417667889845	0.0094469510210197	0.793516016609343	0.484726757469766	0.0295459234809242	0.000805047878665261	7.52369597640169e-06	19406	36738	13983	10368	6725	4695	3467	2188	575	537	535	519	473	396	38281	41896	45539	47569	48797	50076	3305	3343	3345	3361	3407	3484
KRA_PSY_DEMENTIA	70_80	FinnGen	C3_COLON	0.165790172476638	0.253699847503468	-0.269888131081998	0.964068513297462	0.343792746386521	0.0446124799748207	0.354338462234397	0.278217940633569	0.447770475974904	0.289549302077857	0.408816120279256	0.289288549205965	0.639865779167522	0.361834782779224	0.546683220858002	0.000869868387302716	0.400377549146518	0.877440634128773	1063	63141	829	635	366	229	146	78	36	34	26	25	14	12	59276	59470	59739	59876	59959	60027	4063	4065	4073	4074	4085	4087
KRA_PSY_DEMENTIA	70_80	FinnGen	C3_COLON_EXALLC	0.0112374870792362	0.10049601896915	-0.423031252884853	0.808452206627121	0.193782991544047	-0.0565720577156721	0.354794468651629	0.278737587541785	0.448107897068124	0.290090235915734	0.409170318268087	0.289717819970101	0.974732642928566	0.718443432111531	0.345149808241766	0.00532150515435646	0.635785299565852	0.845184664459932	1063	35044	829	635	366	229	146	78	36	34	26	25	14	12	32698	32892	33161	33298	33381	33449	2544	2546	2554	2555	2566	2568
KRA_PSY_DEMENTIA	70_80	FinnGen	C3_COLORECTAL	0.353078394371023	0.172410661608059	-0.013875098288711	0.892124395361614	0.408203735761765	0.13696967079645	0.259309853601957	0.230497888887445	0.317049253511668	0.243614676606254	0.302312382676827	0.209446229620866	0.173321600895732	0.454464761321973	0.965093139997259	0.000250223981851903	0.17692897290927	0.51313691669947	1694	62132	1287	999	585	356	241	140	58	53	48	42	29	23	58443	58731	59145	59374	59489	59590	4038	4043	4048	4054	4067	4073
KRA_PSY_DEMENTIA	70_80	FinnGen	C3_COLORECTAL_EXALLC	0.201674764737127	0.0209681766542352	-0.166278906921689	0.737300057070024	0.259296082709788	0.0366966313422075	0.259927095246623	0.231118053373318	0.317523343464711	0.244248125080591	0.302790585808325	0.210065808085487	0.437814094744014	0.92771113546246	0.600504891501138	0.00253902115634742	0.391801720406047	0.861322345492984	1694	35101	1287	999	585	356	241	140	58	53	48	42	29	23	32879	33167	33581	33810	33925	34026	2571	2576	2581	2587	2600	2606
KRA_PSY_DEMENTIA	70_80	FinnGen	C3_DIGESTIVE_ORGANS	0.397005875636136	-0.0423753678291633	0.170021571927251	0.739050580999254	0.363452325368501	0.149607287867191	0.193965647181492	0.214400183968897	0.251051627967959	0.230556786709804	0.26816349347032	0.175236105055727	0.0406792505069683	0.843321935785362	0.498255290992187	0.00134826418753212	0.175309712219821	0.393245221481046	3365	60745	2777	1628	802	477	322	181	80	66	63	54	41	33	57243	58392	59218	59543	59698	59839	4010	4024	4027	4036	4049	4057
KRA_PSY_DEMENTIA	70_80	FinnGen	C3_DIGESTIVE_ORGANS_EXALLC	0.246550972499895	-0.189244057659321	0.0208792356356205	0.589772194824832	0.220444358589499	0.0641949668366656	0.194713988676172	0.215017316760345	0.251600363013942	0.231160733033978	0.268651149157004	0.175940576043832	0.205433914068876	0.37878670568831	0.933862899422252	0.0107306159527238	0.411896999910889	0.715210448290607	3365	35365	2777	1628	802	477	322	181	80	66	63	54	41	33	33246	34395	35221	35546	35701	35842	2627	2641	2644	2653	2666	2674
KRA_PSY_DEMENTIA	70_80	FinnGen	C3_FEMALE_GENITAL	0.425675980920181	-0.341979885123731	-0.605792347244964	0.369185976978159	-0.510645485156324	0.225367492561816	0.448560214622863	0.501013771217438	0.707839832431737	0.500970873540166	0.707744131720928	0.243790187372696	0.342629300578747	0.494874918311237	0.392090424799703	0.461158228924844	0.470594906815044	0.355261350555703	657	31247	451	417	254	161	119	79	10	9	12	14	13	17	29390	29424	29587	29680	29722	29762	2053	2054	2051	2049	2050	2046
KRA_PSY_DEMENTIA	70_80	FinnGen	C3_FEMALE_GENITAL_EXALLC	0.304087838316018	-0.460425111549913	-0.724772600888543	0.254372261793877	-0.616508767882546	0.186715868291081	0.449135619530015	0.501474724149728	0.708171649041944	0.501419911363311	0.708049493488133	0.244437818863676	0.498373429993781	0.358544418890412	0.306098915133931	0.611941623234728	0.383910208010313	0.444951661751836	657	18881	451	417	254	161	119	79	10	9	12	14	13	17	17711	17745	17908	18001	18043	18083	1366	1367	1364	1362	1363	1359
KRA_PSY_DEMENTIA	70_80	FinnGen	C3_HEAD_AND_NECK	-0.195232509899642	-0.303232438914198	-0.35227010072581	0.447148556349971	0.761894624279703	0.0973951661658876	0.707578183881772	0.57782725372778	0.707529526329648	0.500533449930644	0.408856068420636	0.316898119354486	0.782612185382208	0.599735832350531	0.618563344491189	0.371672979665272	0.0623949295804806	0.75858531731261	480	63933	319	271	177	134	90	71	14	16	16	17	13	10	59999	60047	60141	60184	60228	60247	4081	4079	4079	4078	4082	4085
KRA_PSY_DEMENTIA	70_80	FinnGen	C3_HEAD_AND_NECK_EXALLC	-0.378507090233402	-0.481783546399295	-0.52113337057492	0.277250237328573	0.587043955344211	-0.0483955223119434	0.707854463690264	0.578120222223267	0.707790427776693	0.500868224586471	0.409249874810465	0.317387012085298	0.592840410495466	0.404640480420001	0.461559081988499	0.579894189936569	0.15144704293026	0.878807492205349	480	34913	319	271	177	134	90	71	14	16	16	17	13	10	32533	32581	32675	32718	32762	32781	2527	2525	2525	2524	2528	2531
KRA_PSY_DEMENTIA	70_80	FinnGen	C3_KIDNEY_NOTRENALPELVIS	0.366766477161419	-0.57519547838361	-0.543126665022023	-0.236151536247621	-1.01509117155301	0.229926630573928	0.447916332862074	0.577830608795434	0.707476117082667	0.70747876061551	1.00024202432835	0.316791249012709	0.41288449968806	0.319522499774708	0.442667746084972	0.738535682446664	0.31017945492385	0.46796227327922	647	63771	482	387	229	134	92	66	11	8	7	8	9	10	59831	59926	60084	60179	60221	60247	4094	4097	4098	4097	4096	4095
KRA_PSY_DEMENTIA	70_80	FinnGen	C3_KIDNEY_NOTRENALPELVIS_EXALLC	0.19977326870691	-0.74542180854166	-0.706684801575275	-0.404898585350304	-1.1736148822698	0.108441365853193	0.448335454269992	0.578124687917935	0.707708258297659	0.707717837313178	1.00039785011755	0.317206576955589	0.655894283570355	0.197266372552009	0.318010868864711	0.567241583844825	0.240736402395838	0.732453583079909	647	34921	482	387	229	134	92	66	11	8	7	8	9	10	32554	32649	32807	32902	32944	32970	2521	2524	2525	2524	2523	2522
KRA_PSY_DEMENTIA	70_80	FinnGen	C3_MALE_GENITAL	0.0534925906596289	0.23260221278688	0.141364448325466	0.138141960138265	0.333313167954544	0.301814351090322	0.182736905032093	0.127035801867204	0.150704093964213	0.171886719146056	0.141861738096412	0.0994283454681467	0.769728468353919	0.067100943065259	0.348230742204115	0.42158166742947	0.0187954357076389	0.0024014035965544	4547	26085	3032	2857	2017	1429	1064	614	180	182	171	158	140	109	25517	25692	26532	27120	27485	27935	1903	1901	1912	1925	1943	1974
KRA_PSY_DEMENTIA	70_80	FinnGen	C3_MALE_GENITAL_EXALLC	-0.0549204260395809	0.126022529509005	0.031408847284126	0.028980551068983	0.220966712597047	0.213442406437981	0.18389382436124	0.128528398184333	0.151968653646561	0.173002056235083	0.143145052885151	0.101069749421008	0.765204889298029	0.326837699475578	0.836259952847537	0.866964338382663	0.122671703017436	0.0347007975470879	4547	16371	3032	2857	2017	1429	1064	614	180	182	171	158	140	109	16349	16524	17364	17952	18317	18767	1357	1355	1366	1379	1397	1428
KRA_PSY_DEMENTIA	70_80	FinnGen	C3_MELANOMA	-0.130636045464719	-1.2497054440182	0.0632307046300301	-0.0353801307727786	0.0546879342999426	-0.335700269846788	0.500562367559442	0.707453878691119	0.447751735048517	0.577769916538076	0.50044389662672	0.316819237929756	0.794109041730529	0.0773148051910623	0.88769755000646	0.951171518574264	0.912981320127204	0.28932861714603	746	63283	545	463	282	176	124	84	12	9	14	12	11	10	59400	59482	59663	59769	59821	59861	4072	4075	4070	4072	4073	4074
KRA_PSY_DEMENTIA	70_80	FinnGen	C3_MELANOMA_EXALLC	-0.292963826840441	-1.40245021608606	-0.0909583136123776	-0.194489846531686	-0.0934484916462933	-0.456981794583847	0.500895215236946	0.707663230128794	0.448081094630863	0.578027011471657	0.500729421911175	0.317246844791814	0.558628094163483	0.0475011189669846	0.839138780132034	0.736515038481656	0.85195487803924	0.149736938475084	746	34869	545	463	282	176	124	84	12	9	14	12	11	10	32533	32615	32796	32902	32954	32994	2525	2528	2523	2525	2526	2527
KRA_PSY_DEMENTIA	70_80	FinnGen	C3_PROSTATE	0.0589908785523399	0.221675008089783	0.124369087600288	0.144193523361367	0.318447462360355	0.315132009854055	0.182739803708663	0.127943206686596	0.152295976374981	0.171885719416187	0.143180906407236	0.099008651950268	0.746836476275335	0.0831659437926784	0.414141315253325	0.401530020549514	0.0261422767103158	0.00145821331426867	4521	26144	3019	2845	2007	1418	1057	608	178	180	170	158	140	110	25564	25738	26576	27165	27526	27975	1904	1902	1912	1924	1942	1972
KRA_PSY_DEMENTIA	70_80	FinnGen	C3_PROSTATE_EXALLC	-0.0504353082518377	0.114148231784001	0.0132740668482989	0.0340414824155113	0.204885436468585	0.225664301065323	0.183903057039398	0.129427255351032	0.15355011801661	0.173003772214456	0.144453874104787	0.100658002976834	0.783892945382707	0.377804415145088	0.93111046597385	0.844009653995021	0.156090051774733	0.024968398519333	4521	16370	3019	2845	2007	1418	1057	608	178	180	170	158	140	110	16337	16511	17349	17938	18299	18748	1357	1355	1365	1377	1395	1425
KRA_PSY_DEMENTIA	70_80	FinnGen	C3_RECTUM	0.767307627342935	0.164354379536619	-0.0644459751273834	0.83719425444337	0.127196221352733	0.201067235277059	0.378759239311301	0.408874294858048	0.577850951450466	0.447847744846831	0.577782131885926	0.316945739517653	0.0427806394320213	0.687707582254075	0.911198467136122	0.0615710090340632	0.825757725402989	0.525826277316044	564	63726	404	323	196	118	85	59	19	15	17	14	12	10	59777	59858	59985	60063	60096	60122	4090	4094	4092	4095	4097	4099
KRA_PSY_DEMENTIA	70_80	FinnGen	C3_RECTUM_EXALLC	0.596380309157857	-0.00510385206487787	-0.235944068891358	0.661399295148513	-0.0376868685244763	0.069927144772844	0.379235166425003	0.40926639528708	0.578161864430243	0.448247353881807	0.578060270932409	0.317456950332147	0.115814469695594	0.990050052338836	0.683205069917552	0.14007198053142	0.94801842644877	0.825658669411617	564	34938	404	323	196	118	85	59	19	15	17	14	12	10	32548	32629	32756	32834	32867	32893	2531	2535	2533	2536	2538	2540
KRA_PSY_DEMENTIA	70_80	FinnGen	C3_RESPIRATORY_INTRATHORACIC	0.0286287104718255	0.162249737733391	-0.337278878491673	0.654978595046751	1.03988593406856	0.122698476734599	0.268524703818533	0.259293742606138	0.500582966421871	0.408994621744321	0.334204537370599	0.302238745637764	0.915094568301257	0.531487335995398	0.500456161879851	0.109280447344305	0.00186123410073279	0.68476801491229	2845	62699	2534	1129	392	179	111	69	39	30	21	23	17	11	58884	60289	61026	61239	61307	61349	4087	4096	4105	4103	4109	4115
KRA_PSY_DEMENTIA	70_80	FinnGen	C3_RESPIRATORY_INTRATHORACIC_EXALLC	-0.120044169817814	0.0199071657888313	-0.479678291395519	0.510591020619908	0.897753772462526	0.0173922089533212	0.269242556423851	0.259933621688099	0.500930048217593	0.409442194892645	0.334732236094011	0.302735073724956	0.65569922658273	0.93895323500462	0.338276908639433	0.212382628886454	0.00731822080806448	0.954186526716477	2845	35169	2534	1129	392	179	111	69	39	30	21	23	17	11	32883	34288	35025	35238	35306	35348	2558	2567	2576	2574	2580	2586
KRA_PSY_DEMENTIA	70_80	FinnGen	C3_SKIN	-0.107813477910093	-0.171020401593366	0.163051924227105	0.229620544095746	0.308136051853334	0.220629722153869	0.173150100843877	0.137943393630013	0.141833461835008	0.159727772810851	0.144570984938302	0.0906708271592841	0.533508595720252	0.215054253720096	0.250308145401685	0.150554872088351	0.0330576521874522	0.0149617170010341	5629	56475	3990	3693	2368	1548	1097	654	174	175	183	163	148	128	54160	54457	55782	56602	57053	57496	3780	3779	3771	3791	3806	3826
KRA_PSY_DEMENTIA	70_80	FinnGen	C3_SKIN_EXALLC	-0.213961573081861	-0.274417010439945	0.0582627263831801	0.123570776594266	0.204500503220353	0.143123471253052	0.17380691144636	0.138699525180684	0.142575029612579	0.160394919632504	0.145299121230089	0.0916390749817505	0.218311534687822	0.0478723286949192	0.682799411965603	0.441053297765654	0.159295513062043	0.118331090148463	5629	35559	3990	3693	2368	1548	1097	654	174	175	183	163	148	128	34256	34553	35878	36698	37149	37592	2768	2767	2759	2779	2794	2814
KRA_PSY_DEMENTIA	70_80	FinnGen	C3_STOMACH	0.723434890327822	-0.765780024153826	0.236272012239762	0.646874641190314	0.269031317944016	0.366584750423564	0.500612992886096	1.00032381857269	0.707507898709546	0.707540134859158	0.707485094873471	0.334031458032123	0.148430329533677	0.443954741166719	0.738417556126371	0.360580987782346	0.703749239798895	0.272442206155842	414	64236	330	178	89	56	46	26	9	8	10	10	10	9	60207	60359	60448	60481	60491	60511	4104	4105	4103	4103	4103	4104
KRA_PSY_DEMENTIA	70_80	FinnGen	C3_STOMACH_EXALLC	0.54701427530557	-0.943815161076715	0.0570763105421835	0.463476616076109	0.0935653342792724	0.23845891402232	0.500976555322037	1.00052220816225	0.707765004027136	0.707814291703276	0.707733547375411	0.334548801507484	0.274878834986173	0.34551594486099	0.935725849026284	0.51259669633634	0.894822793875653	0.475983347726092	414	34932	330	178	89	56	46	26	9	8	10	10	10	9	32484	32636	32725	32758	32768	32788	2523	2524	2522	2522	2522	2523
KRA_PSY_DEMENTIA	70_80	FinnGen	C3_URINARY_TRACT	0.224364340732742	-0.699802960728365	-0.705267098153334	0.00320381265878355	-1.1589761777472	0.154940860004522	0.447911041903027	0.577836144218466	0.707486494729846	0.577813716378126	1.00024444125839	0.302143031787732	0.61643254623934	0.225866627066519	0.318831021214232	0.995575979791639	0.246581367424264	0.608086799723937	735	63694	550	440	261	157	104	76	11	8	9	10	10	11	59777	59887	60066	60170	60223	60251	4091	4094	4093	4092	4092	4091
KRA_PSY_DEMENTIA	70_80	FinnGen	C3_URINARY_TRACT_EXALLC	0.0560747738413383	-0.869969110729497	-0.868743157419442	-0.165064941044703	-1.31999760373846	0.0314977082311013	0.448327109553518	0.578132284423347	0.707724323768743	0.578109648950718	1.0004111688045	0.302606411933822	0.900463714766098	0.132377439206395	0.219628591744619	0.775241710779724	0.187017016431418	0.917099482204111	735	34937	550	440	261	157	104	76	11	8	9	10	10	11	32586	32696	32875	32979	33032	33060	2525	2528	2527	2526	2526	2525
KRA_PSY_DEMENTIA	70_80	FinnGen	CARDIAC_ARRHYTM	0.86648886295855	0.672053873364786	0.680355069345448	0.699007445134165	0.71878786792841	0.563852460367558	0.0860425054744323	0.0762000597500429	0.0878008001943287	0.0997129974497432	0.0925534333421273	0.0675968002880697	7.46171697962118e-24	1.1487165970261e-18	9.27298166800159e-15	2.37988093146724e-12	8.08799936987355e-15	7.341140892889e-17	15801	22746	11041	9067	6012	3992	2895	1776	682	593	474	424	373	304	25352	27326	30381	32401	33498	34617	1472	1561	1680	1730	1781	1850
KRA_PSY_DEMENTIA	70_80	FinnGen	CD2_BENIGN	0.227558237185514	0.0669452186854426	0.298088518743661	0.294968638500504	0.344627402405655	0.19299172938093	0.120159101227693	0.101797260422351	0.105174352521603	0.118231356257809	0.102395993760014	0.0644096761861094	0.0582505325444049	0.510774104724136	0.00459359653297083	0.0126012970792799	0.000763680605891601	0.00273263289801388	10492	39398	6799	5741	3975	2819	2276	1664	351	349	335	324	310	266	39486	40544	42310	43466	44009	44621	3254	3256	3270	3281	3295	3339
KRA_PSY_DEMENTIA	70_80	FinnGen	CD2_BENIGN_ASCENDING_COLON	-0.0479968278522	0.450861563319246	0.40907935614872	-0.371123022612645	-0.160747860092507	-0.0140196387951988	0.408905930657607	0.268144299640977	0.354231041119722	0.707468118385715	0.577749825474526	0.378377052232926	0.906559998577964	0.0926825397392887	0.248156900884329	0.599875785639863	0.780835107975284	0.970443518348443	1006	63477	772	603	349	184	123	74	30	27	15	7	8	7	59600	59769	60023	60188	60249	60298	4081	4084	4096	4104	4103	4104
KRA_PSY_DEMENTIA	70_80	FinnGen	CD2_BENIGN_ASCENDING_COLON_EXALLC	-0.200829136601991	0.296437187525221	0.251265877894075	-0.532374282365482	-0.320381569459155	-0.134070770193918	0.409291532514182	0.268685155274933	0.354652979481486	0.70769413213841	0.578012086773609	0.378669540286911	0.623656307154106	0.269901986986016	0.478644891100039	0.45189106903667	0.579386016267115	0.723295832452408	1006	34407	772	603	349	184	123	74	30	27	15	7	8	7	32112	32281	32535	32700	32761	32810	2499	2502	2514	2522	2521	2522
KRA_PSY_DEMENTIA	70_80	FinnGen	CD2_BENIGN_COLON	0.183084450708601	0.211203352248379	0.316836525791981	0.332876355325317	0.534461002257234	0.145237248310324	0.181191161755282	0.141806184397279	0.16593672374014	0.197421631813046	0.168051637974957	0.131556177936157	0.312280162455261	0.136387225697746	0.0562128836466294	0.091772889965244	0.00147103386895386	0.269595683691979	4429	59021	3158	2612	1652	1022	721	464	140	136	114	97	84	59	56208	56754	57714	58344	58645	58902	3944	3948	3970	3987	4000	4025
KRA_PSY_DEMENTIA	70_80	FinnGen	CD2_BENIGN_COLON_EXALLC	0.0268390531156154	0.0573510965588352	0.162732099085203	0.178035508312583	0.380664728390128	0.0222957709903143	0.18205478063905	0.142813719600347	0.166819943009645	0.198182300140987	0.168882388148393	0.132477912266679	0.882798190683299	0.687993341768424	0.329314546539778	0.369003181894157	0.0241947429807001	0.866348827526495	4429	32463	3158	2612	1652	1022	721	464	140	136	114	97	84	59	31089	31635	32595	33225	33526	33783	2505	2509	2531	2548	2561	2586
KRA_PSY_DEMENTIA	70_80	FinnGen	CD2_BENIGN_COLON_NOS	-0.0348518981357871	0.298712924037394	0.639678264395922	0.00610881344569878	0.767613842521828	0.236281129026138	0.302454900882658	0.197387555376991	0.201250918669476	0.317022956867991	0.20962759964537	0.177801850726181	0.908262768319445	0.130195322394266	0.00148033586640664	0.984626266924922	0.00025045169386713	0.183880500650432	1948	62238	1338	1163	776	529	373	222	72	75	63	54	50	32	58745	58920	59307	59554	59710	59861	4031	4028	4040	4049	4053	4071
KRA_PSY_DEMENTIA	70_80	FinnGen	CD2_BENIGN_COLON_NOS_EXALLC	-0.19927578576638	0.132716087529744	0.475736953658507	-0.158734754916106	0.599736230432412	0.105415184651983	0.302999787514757	0.198149988761978	0.202010193433258	0.317512790094593	0.210326507855109	0.178537764839428	0.510746140468618	0.503000657382519	0.0185219782504162	0.61712306839852	0.00435198683542015	0.554898152455603	1948	33845	1338	1163	776	529	373	222	72	75	63	54	50	32	31871	32046	32433	32680	32836	32987	2512	2509	2521	2530	2534	2552
KRA_PSY_DEMENTIA	70_80	FinnGen	CD2_BENIGN_COLORECANI	0.210693470181106	0.1683036207155	0.298829620129812	0.202405686825101	0.488216157081847	0.250802457421293	0.16616188058692	0.134370541533323	0.154189889740073	0.190356172506976	0.154028418015823	0.108882105710029	0.204797508698371	0.210375485858254	0.0526156160846143	0.287645999970601	0.00152622719987871	0.0212545846944781	5236	57800	3675	3049	1960	1249	894	588	162	155	136	127	117	87	55287	55913	57002	57713	58068	58374	3912	3919	3938	3947	3957	3987
KRA_PSY_DEMENTIA	70_80	FinnGen	CD2_BENIGN_COLORECANI_EXALLC	0.0584238188530289	0.0185924297805406	0.14861133475859	0.0515083723631464	0.339574371091451	0.135582518367895	0.167104391014038	0.135439815704755	0.155142777733557	0.19114187386208	0.154927191601831	0.109990293488477	0.726620388272498	0.89081384433159	0.338112965532263	0.787562503801449	0.0283916419736919	0.217696250869111	5236	31944	3675	3049	1960	1249	894	588	162	155	136	127	117	87	30842	31468	32557	33268	33623	33929	2501	2508	2527	2536	2546	2576
KRA_PSY_DEMENTIA	70_80	FinnGen	CD2_BENIGN_CONNECTIVE_SOFT	-12.0139093362611	0.947791832242697	0.589945835621971	-12.0105489443993	-0.700312464701555	0.263140690101169	393.436421348633	0.44783759291564	0.577784522658701	335.36623480786	1.00022123359973	0.353987896273917	0.975639715126992	0.034313012630961	0.307231612276026	0.971431281816147	0.48382890846491	0.457263331443274	235	64020	136	124	99	89	69	48	8	10	8	6	9	8	60017	60029	60054	60064	60084	60105	4094	4092	4094	4096	4093	4094
KRA_PSY_DEMENTIA	70_80	FinnGen	CD2_BENIGN_CONNECTIVE_SOFT_EXALLC	-13.0346573839396	0.777544076872342	0.420943573802566	-13.0280702145601	-0.855960429765677	0.144462264475756	603.931540610831	0.44821158662876	0.578048453655839	515.511554836445	1.00035757152017	0.35429093760759	0.982780590521566	0.0827815271133088	0.466481964808333	0.97983791131827	0.392188930107301	0.683456946082767	235	34605	136	124	99	89	69	48	8	10	8	6	9	8	32190	32202	32227	32237	32257	32278	2506	2504	2506	2508	2505	2506
KRA_PSY_DEMENTIA	70_80	FinnGen	CD2_BENIGN_DESCENDING_COLON	-0.188811309217392	0.0891755460698493	0.221981996776843	0.276375064293607	1.11131161626501	0.349303339929415	0.707524130560685	0.50048152035224	0.577768314500465	0.707462311980964	0.447702490791308	0.408767665521278	0.789575410392459	0.858582010279383	0.700825843787375	0.696050828943262	0.0130553917522056	0.392812604665297	405	64040	297	228	148	87	53	28	11	11	10	12	11	6	60043	60112	60192	60253	60287	60312	4094	4094	4095	4093	4094	4099
KRA_PSY_DEMENTIA	70_80	FinnGen	CD2_BENIGN_DESCENDING_COLON_EXALLC	-0.355385613029865	-0.0731785868368355	0.0646452181543452	0.112743009910226	0.950606735840568	0.220131247210009	0.707780754279294	0.500787050787376	0.578033955575816	0.70768852391914	0.448024515364211	0.409150557337627	0.615588339106376	0.883821010158775	0.910953150924597	0.873423361000962	0.0338567270399262	0.59056313248784	405	34647	297	228	148	87	53	28	11	11	10	12	11	6	32237	32306	32386	32447	32481	32506	2507	2507	2508	2506	2507	2512
KRA_PSY_DEMENTIA	70_80	FinnGen	CD2_BENIGN_EAR_RESP	0.935423342171492	-0.326189267535206	0.33240255481442	-0.656500376987061	0.659721170439562	-0.194772253993124	0.500620450230199	0.707484957348015	0.577855995665052	1.00029193082261	0.447841095671125	0.378531094715862	0.0616885072810882	0.644759358266132	0.56513288845643	0.511625469323116	0.140720189097492	0.606869212531446	303	64015	195	165	127	90	72	52	13	10	10	10	10	7	60025	60055	60093	60130	60148	60168	4085	4088	4088	4088	4088	4091
KRA_PSY_DEMENTIA	70_80	FinnGen	CD2_BENIGN_EAR_RESP_EXALLC	0.756673169286053	-0.500662873886328	0.157094825778485	-0.841797785856645	0.483548980627547	-0.325004906301311	0.500996412310678	0.707727909974946	0.578183180954742	1.00048390276235	0.448268971256949	0.378956076488898	0.130957581949433	0.479303759770528	0.785849435513989	0.400129130389239	0.280720250828375	0.391095628633101	303	34607	195	165	127	90	72	52	13	10	10	10	10	7	32199	32229	32267	32304	32322	32342	2503	2506	2506	2506	2506	2509
KRA_PSY_DEMENTIA	70_80	FinnGen	CD2_BENIGN_EXALLC	0.106255445557684	-0.053751221320853	0.176950234244317	0.174229969233367	0.224638032904995	0.106135217803052	0.121497452388093	0.103259413113647	0.106586435028346	0.119492474462065	0.103750730807262	0.0659994023752835	0.381819481825138	0.602683433877321	0.0968828385137867	0.144817612180201	0.0303746223199535	0.107808040913356	10492	22773	6799	5741	3975	2819	2276	1664	351	349	335	324	310	266	23845	24903	26669	27825	28368	28980	2270	2272	2286	2297	2311	2355
KRA_PSY_DEMENTIA	70_80	FinnGen	CD2_BENIGN_EYE	0.267065110805488	-0.441742835359626	0.676822636625144	1.15630704642886	1.09560093724008	0.138499831512038	0.500558806629767	0.577768110277564	0.408850846019804	0.378603664572481	0.37853251810991	0.408635943576873	0.593664025269888	0.444529008819438	0.0978379589222857	0.00225709804039031	0.00379959280490704	0.734660894729309	533	63893	369	308	177	112	86	65	21	21	21	20	13	6	59955	60016	60147	60212	60238	60259	4081	4081	4081	4082	4089	4096
KRA_PSY_DEMENTIA	70_80	FinnGen	CD2_BENIGN_EYE_EXALLC	0.106794235440953	-0.601321435696067	0.515547344694251	0.994549555452794	0.947751903470657	0.00271367263240186	0.500881460516356	0.578015193381572	0.409223767291721	0.378989664328479	0.378863701024465	0.408913340850142	0.831161145587186	0.298190717195004	0.207735133651295	0.00868494855391479	0.0123645992382937	0.994705035547783	533	34528	369	308	177	112	86	65	21	21	21	20	13	6	32167	32228	32359	32424	32450	32471	2504	2504	2504	2505	2512	2519
KRA_PSY_DEMENTIA	70_80	FinnGen	CD2_BENIGN_HEAMANGIOMA_LYMPHANGIOMA	-0.398084873159304	-0.130836047468198	0.591685356345952	-0.256607168693253	-0.0828160652092882	0.685724611998001	1.00031191670403	0.707456645605758	0.577805449886822	1.00029907538124	0.707473597312701	0.277863495408215	0.690659123745208	0.853277188240675	0.305824995004421	0.797541273681525	0.906813396581032	0.013592837948734	303	64140	191	159	104	73	71	48	7	7	10	10	14	13	60141	60173	60228	60259	60261	60284	4104	4104	4101	4101	4097	4098
KRA_PSY_DEMENTIA	70_80	FinnGen	CD2_BENIGN_HEAMANGIOMA_LYMPHANGIOMA_EXALLC	-0.553429805017607	-0.285367184783103	0.426817690716456	-0.43194855757125	-0.248371995503282	0.568894541450393	1.00049804312604	0.70766313121057	0.578077118881926	1.0004855307254	0.707709433782931	0.278225938071146	0.580157750094383	0.686762213256045	0.460307622680673	0.665931165980047	0.72562440759912	0.0408823284006507	303	34645	191	159	104	73	71	48	7	7	10	10	14	13	32237	32269	32324	32355	32357	32380	2513	2513	2510	2510	2506	2507
KRA_PSY_DEMENTIA	70_80	FinnGen	CD2_BENIGN_HEMANGIOMA	-0.357367287319153	-0.0772113128408666	0.619675151636779	-0.224079709642604	-0.746858194812965	0.720155775056608	1.00030682259242	0.707459841086716	0.577804726304985	1.00029720393759	1.00025911536971	0.277877609700744	0.720898914225202	0.913092406631588	0.283511377162643	0.822747084981559	0.455265969324772	0.00955226185038184	290	64167	183	153	101	71	70	45	6	6	9	9	13	13	60162	60192	60244	60274	60275	60300	4106	4106	4103	4103	4099	4099
KRA_PSY_DEMENTIA	70_80	FinnGen	CD2_BENIGN_HEMANGIOMA_EXALLC	-0.514489486291769	-0.23305276290769	0.455321850740182	-0.399197719189917	-0.912168502341745	0.602795391597995	1.00048967945115	0.707669823442342	0.578075972625693	1.00048256899337	1.00042535824871	0.278254417546586	0.607085830470691	0.741910692396572	0.430901144887216	0.689889393606506	0.361884188518199	0.0302847441287449	290	34660	183	153	101	71	70	45	6	6	9	9	13	13	32247	32277	32329	32359	32360	32385	2514	2514	2511	2511	2507	2507
KRA_PSY_DEMENTIA	70_80	FinnGen	CD2_BENIGN_LEIOMYOMA_UTERI	-0.319052212226529	0.353636879055965	0.694642223269843	-0.308426113907607	0.47582026772308	0.154595204345879	0.708217331653912	0.409869760886127	0.379619176564278	0.708016776353341	0.379504236963271	0.187387190942653	0.652349644422169	0.388245762943525	0.0672739190734872	0.663112615577976	0.209916763729001	0.409369252295637	694	24007	396	324	220	160	161	162	18	22	19	16	25	29	22509	22581	22685	22745	22744	22743	1778	1774	1777	1780	1771	1767
KRA_PSY_DEMENTIA	70_80	FinnGen	CD2_BENIGN_LEIOMYOMA_UTERI_EXALLC	-0.468518038626203	0.221788485986239	0.554491647484397	-0.450251668437862	0.349999154596879	0.0877263803681347	0.708718486161481	0.410617143549044	0.380408703728642	0.708449523898906	0.380244283876368	0.188297956955681	0.508562438620336	0.589104278978492	0.14494508705365	0.52507292091417	0.357333112105208	0.641293307250865	694	13932	396	324	220	160	161	162	18	22	19	16	25	29	13045	13117	13221	13281	13280	13279	1167	1163	1166	1169	1160	1156
KRA_PSY_DEMENTIA	70_80	FinnGen	CD2_BENIGN_LIPOMATOUS	-0.278609774273149	0.105663600496398	0.170231178140381	0.118899371425085	0.165394044628025	0.245369685489946	0.577874093665121	0.35424529495191	0.378656230501967	0.408875610190257	0.334020801700486	0.165289259151277	0.629714413957195	0.765490945668254	0.653023006239617	0.771207383128516	0.620486540126048	0.137679883254172	939	62356	496	442	376	294	282	232	24	27	29	34	36	37	58713	58767	58833	58915	58927	58977	4062	4059	4057	4052	4050	4049
KRA_PSY_DEMENTIA	70_80	FinnGen	CD2_BENIGN_LIPOMATOUS_EXALLC	-0.4360117346487	-0.0504360565584584	0.011179957821267	-0.0375526370833997	0.00948886272693094	0.126863270424057	0.57816962962543	0.354649068403581	0.379061429411496	0.409239462560946	0.334432995692366	0.165916483886417	0.450774621152309	0.886910987271847	0.976470772439493	0.926887125526054	0.977364669520667	0.444497107634451	939	33741	496	442	376	294	282	232	24	27	29	34	36	37	31657	31711	31777	31859	31871	31921	2503	2500	2498	2493	2491	2490
KRA_PSY_DEMENTIA	70_80	FinnGen	CD2_BENIGN_LIPO_SKIN_HEADFACENECK	-11.0150484773547	0.128367367144229	0.216377747430175	-0.184890680585667	0.871686942149251	0.276212794893364	257.158248363225	0.70748115478129	0.707493904092665	1.00026993888636	0.500472570419419	0.408605640021917	0.965834071353889	0.856020020740478	0.759728826194367	0.853353917309177	0.0815561019999678	0.499047820319338	208	64213	112	101	93	65	59	47	7	9	9	10	10	6	60198	60209	60217	60245	60251	60263	4104	4102	4102	4101	4101	4105
KRA_PSY_DEMENTIA	70_80	FinnGen	CD2_BENIGN_LIPO_SKIN_HEADFACENECK_EXALLC	-12.0423898479451	-0.0409129252957672	0.0379204532818549	-0.351421571134967	0.699262161920325	0.168853643582505	394.724862643964	0.707717832755678	0.707741680495966	1.00043249904603	0.500772073393503	0.40885429284114	0.975661663270277	0.953900245723857	0.957270180770428	0.725386063762154	0.162603668166906	0.67961231109464	208	34669	112	101	93	65	59	47	7	9	9	10	10	6	32249	32260	32268	32296	32302	32314	2509	2507	2507	2506	2506	2510
KRA_PSY_DEMENTIA	70_80	FinnGen	CD2_BENIGN_LIPO_SKIN_TRUNK	-0.566754451634024	-0.0954065026085123	-0.259119823674902	-0.229337633588512	-0.51633527268355	0.148595465999854	1.00030201097875	0.577767898886408	0.707468974873559	0.707445229257184	0.707421551584763	0.267836390775997	0.570997298376829	0.868842083584947	0.714168715148484	0.745803861150097	0.465461438015658	0.57903188500038	410	63814	229	207	173	137	125	98	7	8	6	12	11	14	59886	59908	59942	59978	59990	60017	4102	4101	4103	4097	4098	4095
KRA_PSY_DEMENTIA	70_80	FinnGen	CD2_BENIGN_LIPO_SKIN_TRUNK_EXALLC	-0.718355979532063	-0.247588610994073	-0.410738819487077	-0.38187482642967	-0.66331793029332	0.0233604091453183	1.00047271069153	0.578009345415628	0.707677582404077	0.707643651372058	0.707608249048845	0.268244467007676	0.47274707282554	0.668398452461761	0.561642284590566	0.589443369796215	0.348548511749184	0.930602941642191	410	34465	229	207	173	137	125	98	7	8	6	12	11	14	32127	32149	32183	32219	32231	32258	2512	2511	2513	2507	2508	2505
KRA_PSY_DEMENTIA	70_80	FinnGen	CD2_BENIGN_MELANOCYTIC	-0.488230762044463	0.36742562588182	-0.151083433763179	0.283128380760384	0.476747606215715	0.42738226989368	0.500569722450558	0.278246487715356	0.447783719981068	0.408823512404624	0.334004852149805	0.193256647090338	0.329386594005939	0.186666770399134	0.735813353555858	0.488595594924416	0.153474049277393	0.0270029518223242	1180	62921	844	683	363	239	173	133	25	30	25	28	30	27	59150	59311	59631	59755	59821	59861	4082	4077	4082	4079	4077	4080
KRA_PSY_DEMENTIA	70_80	FinnGen	CD2_BENIGN_MELANOCYTIC_EXALLC	-0.646501027987782	0.211348045402137	-0.305891345814476	0.124191497943646	0.326836667852389	0.31525787419572	0.500892065227211	0.278773019386866	0.448122289216491	0.409171426442481	0.334426979338879	0.193825416442392	0.196807974407514	0.448369175957128	0.494855302262951	0.761494005522894	0.328418905394669	0.1038424183755	1180	34422	844	683	363	239	173	133	25	30	25	28	30	27	32203	32364	32684	32808	32874	32914	2530	2525	2530	2527	2525	2528
KRA_PSY_DEMENTIA	70_80	FinnGen	CD2_BENIGN_MELANOCYTIC_TRUNK	0.127969052732483	0.72446997339756	0.316953328865765	-0.364861787645992	0.210235988170878	0.310080207566944	0.577864732114923	0.354277400988609	0.57783288749335	1.00026261140309	0.707445139106332	0.378477268910851	0.824740841210016	0.0408624589729409	0.583334385394792	0.715286090018905	0.766331850870067	0.41262464503238	422	63981	317	277	147	80	55	38	16	14	9	6	6	7	59978	60018	60148	60215	60240	60257	4092	4094	4099	4102	4102	4101
KRA_PSY_DEMENTIA	70_80	FinnGen	CD2_BENIGN_MELANOCYTIC_TRUNK_EXALLC	-0.0441822520445958	0.553317597754486	0.140992676322191	-0.536422503280494	0.0493323931370076	0.187711242098948	0.57816809556996	0.354717581976774	0.578129537987774	1.00042696344279	0.707662013754682	0.378854298489533	0.939086821284747	0.118787751189934	0.807325842993337	0.591824778186433	0.944423049179048	0.620267829365162	422	34746	317	277	147	80	55	38	16	14	9	6	6	7	32319	32359	32489	32556	32581	32598	2516	2518	2523	2526	2526	2525
KRA_PSY_DEMENTIA	70_80	FinnGen	CD2_BENIGN_MENINGES	1.2352345876584	0.619107975217658	1.61111342200869	0.837644940836567	0.721190512416436	-0.0569890812931898	0.302453747418211	0.334063682757321	0.278267748264965	0.500549666782501	0.500477592999927	0.408628302530737	4.42585343991843e-05	0.0638446235131318	7.047207397106e-09	0.0942387021175369	0.149583383965999	0.889083223834525	548	63800	384	315	175	100	81	53	38	29	21	12	9	6	59857	59926	60066	60141	60160	60188	4069	4078	4086	4095	4098	4101
KRA_PSY_DEMENTIA	70_80	FinnGen	CD2_BENIGN_MENINGES_EXALLC	1.09913482803464	0.485836865002249	1.47429662241064	0.710572593307686	0.601752158688147	-0.1521464741253	0.302980985569606	0.334469693036989	0.27878171662984	0.500857677185576	0.500737738612578	0.408855594438699	0.000285918124471949	0.146346317931347	1.23421420890999e-07	0.155983115828334	0.229467692612432	0.709797805873951	548	34481	384	315	175	100	81	53	38	29	21	12	9	6	32116	32185	32325	32400	32419	32447	2491	2500	2508	2517	2520	2523
KRA_PSY_DEMENTIA	70_80	FinnGen	CD2_BENIGN_MOUTH_PHARYNX	-0.162772982765124	0.156980232395524	0.532070110841954	0.69726155800746	0.563222253036839	0.0979823012097957	0.707538844902488	0.447779477350793	0.408854550382593	0.447760763821979	0.447726912199258	0.316671135204664	0.818048884896268	0.725907311675173	0.193132619991139	0.119418504606026	0.208406459718221	0.75700705783334	461	63811	298	267	192	137	102	76	18	19	18	16	14	10	59866	59897	59972	60027	60062	60088	4090	4089	4090	4092	4094	4098
KRA_PSY_DEMENTIA	70_80	FinnGen	CD2_BENIGN_MOUTH_PHARYNX_EXALLC	-0.332298363988359	-0.00352268343622496	0.37212217636578	0.539586116289417	0.409122708343547	-0.00856212803511818	0.707790194623912	0.448121217248909	0.409239881732916	0.448103673909395	0.448050109770261	0.316953417554451	0.638721505371323	0.993727889529807	0.363191336835631	0.228529815906507	0.361180380908986	0.978448697536257	461	34523	298	267	192	137	102	76	18	19	18	16	14	10	32161	32192	32267	32322	32357	32383	2507	2506	2507	2509	2511	2515
KRA_PSY_DEMENTIA	70_80	FinnGen	CD2_BENIGN_OTHERDIGESTIVE	0.318458832502417	0.00516914143281483	0.229261777211933	0.237128050978801	0.457881048441879	-0.268444546084344	0.334186781899843	0.31698662354878	0.35420330913353	0.408815767388898	0.378527879904982	0.408578440991786	0.340622169072547	0.986989371006059	0.517463423075327	0.561890030119729	0.226418498549221	0.511167523464436	1150	63101	834	676	398	258	167	110	34	28	23	18	12	6	59324	59482	59760	59900	59991	60048	4059	4065	4070	4075	4081	4087
KRA_PSY_DEMENTIA	70_80	FinnGen	CD2_BENIGN_OTHERDIGESTIVE_EXALLC	0.166924451023917	-0.141382236450215	0.0779866123412445	0.0840346575953055	0.31026521341674	-0.391673463147976	0.334662092564571	0.317419743655666	0.354582483879898	0.409163830029904	0.378872201069124	0.408801644036538	0.617930815513948	0.656022784764111	0.825918452698717	0.837274118042013	0.412833277362596	0.33801158559428	1150	34222	834	676	398	258	167	110	34	28	23	18	12	6	32010	32168	32446	32586	32677	32734	2494	2500	2505	2510	2516	2522
KRA_PSY_DEMENTIA	70_80	FinnGen	CD2_BENIGN_OVARY	-11.9997718112325	0.420222097652796	0.773876244559451	0.497855168277527	0.613030662206711	0.344269152356127	443.708171398866	0.707874393446276	0.707855580400406	1.00057988783892	0.707817930541581	0.334186562765184	0.978424409795849	0.552753353520246	0.27427590674411	0.618789525098394	0.386443418819932	0.302929955690686	194	31366	108	95	60	42	43	39	6	9	7	6	8	9	29396	29409	29444	29462	29461	29465	2050	2047	2049	2050	2048	2047
KRA_PSY_DEMENTIA	70_80	FinnGen	CD2_BENIGN_OVARY_EXALLC	-11.9994143192552	0.294756827879368	0.657330199238682	0.363818961223677	0.524444478524407	0.289976945139359	417.633668882399	0.708268922498138	0.708243445558521	1.00087813796413	0.708204953191596	0.334673080939833	0.977078403824161	0.677289174189178	0.353348773614968	0.71623159344875	0.458980636254055	0.386244328626373	194	18064	108	95	60	42	43	39	6	9	7	6	8	9	16840	16853	16888	16906	16905	16909	1304	1301	1303	1304	1302	1301
KRA_PSY_DEMENTIA	70_80	FinnGen	CD2_BENIGN_PAROTID	0.381601634591783	0.323232575653281	0.620962062962751	0.800931139719132	-0.315298864615732	0.82690551879185	0.577865902291119	0.447778184493755	0.447771394298749	0.447798671347715	0.707464938820762	0.289394927150889	0.509020495166164	0.470381358782834	0.165507734334794	0.0736798207054408	0.65583260989168	0.00427180896041882	368	64047	242	205	149	109	84	51	17	15	15	12	10	12	60057	60094	60150	60190	60215	60248	4099	4101	4101	4104	4106	4104
KRA_PSY_DEMENTIA	70_80	FinnGen	CD2_BENIGN_PAROTID_EXALLC	0.213826449880924	0.159659859926312	0.449900591053361	0.633649586150801	-0.489125055400407	0.677914546165881	0.578183030777181	0.44813563467847	0.448130276373414	0.448179600818523	0.707709503551537	0.289913987114073	0.711513001845842	0.721634067145369	0.315402499253377	0.157411940072566	0.489478711374629	0.0193701407970597	368	34628	242	205	149	109	84	51	17	15	15	12	10	12	32225	32262	32318	32358	32383	32416	2512	2514	2514	2517	2519	2517
KRA_PSY_DEMENTIA	70_80	FinnGen	CD2_BENIGN_RECTUM	0.0331796234109661	0.414387187657931	0.437595573046675	0.093828255473417	0.66772983011312	0.499625463383786	0.378718923376598	0.250997315478659	0.302371798645997	0.408853763174225	0.289445634560435	0.19689815674225	0.930186531046878	0.0987462061555345	0.147838040402792	0.818487321587601	0.0210589130246928	0.0111653215304107	1207	62957	830	664	448	286	212	134	43	42	33	36	35	26	59213	59379	59595	59757	59831	59909	4078	4079	4088	4085	4086	4095
KRA_PSY_DEMENTIA	70_80	FinnGen	CD2_BENIGN_RECTUM_ANAL	0.0774651745346222	0.49395226569837	0.228178465871248	-0.0305162530516358	0.613663095394255	0.37511595119859	0.354361260788462	0.230519450355886	0.317057237195778	0.408861555265184	0.278176674896877	0.177694903395099	0.826957689153303	0.0321308384444746	0.47172454211341	0.940503431034059	0.0273826529885123	0.0347713395481686	1335	62700	901	720	493	322	246	171	45	45	36	42	42	32	59031	59212	59439	59610	59686	59761	4058	4058	4067	4061	4061	4071
KRA_PSY_DEMENTIA	70_80	FinnGen	CD2_BENIGN_RECTUM_ANAL_EXALLC	-0.0849280735034432	0.334407581291746	0.0683571488375042	-0.189597941991087	0.456719288908476	0.257474290233253	0.354842700076932	0.231203766514086	0.317566950891501	0.409246383801842	0.278696010484373	0.178363970325809	0.810841903680394	0.148071766848435	0.829570292279584	0.643159691481957	0.101260699973079	0.148870362744727	1335	34095	901	720	493	322	246	171	45	45	36	42	42	32	31982	32163	32390	32561	32637	32712	2502	2502	2511	2505	2505	2515
KRA_PSY_DEMENTIA	70_80	FinnGen	CD2_BENIGN_RECTUM_EXALLC	-0.126114009738805	0.255648189911276	0.278587285188965	-0.0595943613169981	0.510763794237487	0.381784420736658	0.379168236106603	0.251617159113968	0.302900258592639	0.409234787187149	0.289935730737	0.197463007240108	0.739430958258094	0.309619628166906	0.357712438450229	0.884218308144539	0.0781293169100563	0.0531810552824666	1207	34211	830	664	448	286	212	134	43	42	33	36	35	26	32035	32201	32417	32579	32653	32731	2510	2511	2520	2517	2518	2527
KRA_PSY_DEMENTIA	70_80	FinnGen	CD2_BENIGN_SALIVARY	0.233452743401362	0.373167246670547	0.508400971324104	0.851657621655562	-0.380949224629572	0.596057324531707	0.577844002584224	0.408847227354886	0.447766723484198	0.408871320561791	0.707449026919423	0.25879552296395	0.686207926164499	0.361384411400166	0.256201555365812	0.0372559810159882	0.590243686987775	0.0212677066948791	431	63873	277	232	164	126	97	62	19	17	16	13	12	15	59918	59963	60031	60069	60098	60133	4090	4092	4093	4096	4097	4094
KRA_PSY_DEMENTIA	70_80	FinnGen	CD2_BENIGN_SALIVARY_EXALLC	0.0670251246837184	0.210454105047984	0.338847064703885	0.687029210305751	-0.553394799780872	0.463319140281995	0.578144134341431	0.409224678942656	0.448121661743464	0.409274733296195	0.70767848825873	0.25922970566275	0.907706819688883	0.607059595618938	0.449559440492003	0.093220190448241	0.434222693802471	0.0738903305394908	431	34550	277	232	164	126	97	62	19	17	16	13	12	15	32178	32223	32291	32329	32358	32393	2507	2509	2510	2513	2514	2511
KRA_PSY_DEMENTIA	70_80	FinnGen	CD2_BENIGN_SALIVARY_KNOWN	0.278476775999467	0.410407304937875	0.544883703137157	0.718118624492615	-0.35170320728013	0.80458739661832	0.577856763529647	0.408859247747114	0.447772891228809	0.447800438875411	0.707458174473751	0.278007759912146	0.629867640691571	0.315481637012477	0.223651722608059	0.108789523382546	0.619092870145187	0.00380224657545239	406	63976	268	227	160	119	91	56	18	16	15	12	11	13	60002	60043	60110	60151	60179	60214	4094	4096	4097	4100	4101	4099
KRA_PSY_DEMENTIA	70_80	FinnGen	CD2_BENIGN_SIGMOID_COLON	0.36525284754656	0.292336123623127	0.165544326746838	0.580301429498262	0.541351907532217	0.181940546407023	0.302449934052911	0.250970715193045	0.316999731941924	0.302367195078833	0.289453402979308	0.243243371751937	0.227182955388916	0.244091191714261	0.601515566356737	0.0549597351663684	0.0614483034179422	0.454473785416089	1338	62937	962	770	480	322	225	154	46	46	38	31	24	17	59204	59396	59686	59844	59941	60012	4063	4063	4071	4078	4085	4092
KRA_PSY_DEMENTIA	70_80	FinnGen	CD2_BENIGN_SIGMOID_COLON_EXALLC	0.20086345768893	0.129189113721761	-0.00107106433273553	0.410931168360949	0.377794909268504	0.0476867911486294	0.302991413956281	0.251553093677324	0.317479807681292	0.302908686715706	0.289959508434028	0.243756158539606	0.507372512902924	0.60755546242268	0.99730822542736	0.174902838097008	0.192601054737041	0.844897292322247	1338	34140	962	770	480	322	225	154	46	46	38	31	24	17	31960	32152	32442	32600	32697	32768	2510	2510	2518	2525	2532	2539
KRA_PSY_DEMENTIA	70_80	FinnGen	CD2_BENIGN_SKIN	-0.227470015340772	-0.405174533932696	0.288348056586335	0.0209698720256542	0.145785832364755	0.179150603693806	0.334156846167685	0.278217738453812	0.224671377643192	0.289510278012871	0.236626310193517	0.1501250385878	0.496043438171259	0.145303705429141	0.199344476470595	0.942257944614458	0.537827510633196	0.232735225559001	2023	61415	1344	1167	837	601	493	336	54	53	57	54	55	45	58049	58226	58556	58792	58900	59057	3991	3992	3988	3991	3990	4000
KRA_PSY_DEMENTIA	70_80	FinnGen	CD2_BENIGN_SKIN_EXALLC	-0.380550073069512	-0.554858808439936	0.139454223291637	-0.124062033400892	-0.00243883713628226	0.0637185970509645	0.334616320211576	0.278726862810105	0.225302349526328	0.290001961287766	0.237196506756078	0.150846488879082	0.25542421973899	0.0465149669754787	0.535939549285791	0.668798759673394	0.991796353840925	0.672728045721212	2023	33707	1344	1167	837	601	493	336	54	53	57	54	55	45	31820	31997	32327	32563	32671	32828	2512	2513	2509	2512	2511	2521
KRA_PSY_DEMENTIA	70_80	FinnGen	CD2_BENIGN_SKIN_EYELID	-0.394542519231576	-0.594462418671028	0.610212437092895	0.36576497694675	0.392396692483525	0.467680300157751	0.577822023805732	0.500488213357058	0.316965822060944	0.408828045980664	0.354140873916596	0.236341222953835	0.494727059587224	0.234925978866163	0.0542083521836553	0.370965103991731	0.267851323278345	0.0478345787353336	812	63326	539	448	312	216	184	121	25	25	29	24	24	18	59503	59594	59730	59826	59858	59921	4071	4071	4067	4072	4072	4078
KRA_PSY_DEMENTIA	70_80	FinnGen	CD2_BENIGN_SKIN_EYELID_EXALLC	-0.557404274234691	-0.753822331977132	0.45213316038504	0.215889131469443	0.242007420935944	0.343189652623741	0.578084723603496	0.500777050294061	0.317412010917757	0.409171860082704	0.35450264482435	0.236782208027453	0.334932672106044	0.132245611397317	0.154320239837077	0.597759928197301	0.494816994479503	0.147228831617269	812	34291	539	448	312	216	184	121	25	25	29	24	24	18	32032	32123	32259	32355	32387	32450	2507	2507	2503	2508	2508	2514
KRA_PSY_DEMENTIA	70_80	FinnGen	CD2_BENIGN_SKIN_FACE	-0.111256147758411	-0.0492737661817674	0.135425455694366	0.171062581034494	-0.116487638188202	-0.201557191880837	0.57782839551077	0.408820350463143	0.408818251861459	0.447755552808104	0.447688182486965	0.302014896558338	0.847317790230568	0.904065933275923	0.740447508450999	0.702428299832967	0.794710928927021	0.504532630012453	586	63795	385	346	284	216	173	118	16	16	14	15	13	11	59910	59949	60011	60079	60122	60177	4070	4070	4072	4071	4073	4075
KRA_PSY_DEMENTIA	70_80	FinnGen	CD2_BENIGN_SKIN_FACE_EXALLC	-0.270031538832112	-0.204197565817566	-0.017002707711821	0.0209416052980224	-0.269839708875659	-0.315188854386505	0.578113119813261	0.409168888797508	0.409165511637244	0.448086419431068	0.447996114363358	0.302363751910976	0.640434644814307	0.61774100645688	0.966853768746983	0.962723925271681	0.546957155318318	0.297218787892131	586	34674	385	346	284	216	173	118	16	16	14	15	13	11	32342	32381	32443	32511	32554	32609	2517	2517	2519	2518	2520	2522
KRA_PSY_DEMENTIA	70_80	FinnGen	CD2_BENIGN_TRANSVERSE_COLON	-1.51432695780928	0.0485026621978435	0.832015913145919	0.490737248978838	0.773896200509235	0.457540569044054	1.00026965360388	0.378590493102582	0.354250678796307	0.500481730627646	0.447692783968039	0.378446001368462	0.130046454529285	0.898058924666277	0.0188408861850934	0.326824669435639	0.0838749274646043	0.226663501794022	718	63717	550	430	226	128	83	46	17	23	21	14	12	7	59776	59896	60100	60198	60243	60280	4092	4086	4088	4095	4097	4102
KRA_PSY_DEMENTIA	70_80	FinnGen	CD2_BENIGN_TRANSVERSE_COLON_EXALLC	-1.67693491293923	-0.111475584495995	0.671774089174935	0.336088372628278	0.621131678068119	0.32955880408646	1.00043296529973	0.378980957053877	0.354681467881762	0.500785354926402	0.448009476814404	0.378804825909429	0.0936972281541645	0.768646640489593	0.0582222447071659	0.502142426721953	0.165617072212524	0.384302415943129	718	34481	550	430	226	128	83	46	17	23	21	14	12	7	32124	32244	32448	32546	32591	32628	2508	2502	2504	2511	2513	2518
KRA_PSY_DEMENTIA	70_80	FinnGen	CD2_INSITU	0.178882378507205	0.0502234598370278	0.202370163909928	0.326167882117064	0.403872310288892	0.451372007085666	0.230576238625255	0.205296426082707	0.268141125421423	0.334039536885973	0.31688501666075	0.213906867324182	0.437863671052263	0.806736161976541	0.450419927263071	0.328848963590506	0.202483638809321	0.0348468744094809	2269	61385	1777	1442	715	355	225	132	67	51	36	33	28	22	57816	58151	58878	59238	59368	59461	3994	4010	4025	4028	4033	4039
KRA_PSY_DEMENTIA	70_80	FinnGen	CD2_INSITU_EXALLC	0.034622313773314	-0.0891353290302677	0.0635322018433826	0.189806690159436	0.278938548125204	0.370882067290258	0.231210038264251	0.205958860948781	0.268642971695418	0.334435599792293	0.317263779442814	0.2143033688918	0.880966600048172	0.665173005690251	0.813050082013931	0.570345104379618	0.379292445912463	0.0835159220096373	2269	34562	1777	1442	715	355	225	132	67	51	36	33	28	22	32453	32788	33515	33875	34005	34098	2534	2550	2565	2568	2573	2579
KRA_PSY_DEMENTIA	70_80	FinnGen	CD2_NEOPLASM	0.251919512049904	0.0615534327066441	0.128254967620952	0.182699510115665	0.228133183405631	0.21190417724885	0.0831495010561431	0.0730286078576891	0.0797438469370329	0.0857696004123012	0.0758144276017557	0.0489350785973802	0.00244782449143892	0.399302608614507	0.107761424080896	0.0331617374882102	0.00262022978199753	1.4889795680055e-05	22253	22699	15013	11589	8101	5911	4619	3148	729	705	683	669	632	550	26452	29876	33364	35554	36846	38317	2758	2782	2804	2818	2855	2937
KRA_PSY_DEMENTIA	70_80	FinnGen	CD2_NONFOLLICULAR_LYMPHOMA	0.435982301141254	0.630463989761999	-0.944705407700754	0.512637212329425	-0.816122737115552	-0.118668297299818	0.447853064865193	0.354265289607787	1.0002642252509	0.577807411435146	1.00022086350427	0.408722094734406	0.330307807949875	0.0751352146397166	0.34493674851275	0.374965198508043	0.414533008686813	0.771556282172979	594	63805	448	301	176	103	84	44	17	13	7	9	6	6	59847	59994	60119	60192	60211	60251	4087	4091	4097	4095	4098	4098
KRA_PSY_DEMENTIA	70_80	FinnGen	CD2_NONFOLLICULAR_LYMPHOMA_EXALLC	0.273018838741043	0.470484749956896	-1.1072571191742	0.355437085373755	-0.971906823487772	-0.236528460713046	0.448234208111598	0.354706631798779	1.00042743565725	0.578093166384677	1.00036361712254	0.409069322222215	0.542459070556672	0.184705490177462	0.268387310078138	0.538657781966999	0.331272700385256	0.56312154300962	594	34940	448	301	176	103	84	44	17	13	7	9	6	6	32550	32697	32822	32895	32914	32954	2519	2523	2529	2527	2530	2530
KRA_PSY_DEMENTIA	70_80	FinnGen	CD2_PRIMARY_LYMPHOID_HEMATOPOIETIC	0.484841756625467	0.396215990264029	-0.0989761473245538	0.272387334949592	0.201369949654412	0.329255698383025	0.259304069739263	0.230510848621447	0.378647355859493	0.378649306579647	0.354190905372936	0.219057562599798	0.0615142713419553	0.085639777858222	0.793788682762851	0.471915606178878	0.569671702363293	0.132824704381397	1696	62358	1283	892	511	304	223	118	46	40	31	35	28	21	58680	59071	59452	59659	59740	59845	4045	4051	4060	4056	4063	4070
KRA_PSY_DEMENTIA	70_80	FinnGen	CD2_PRIMARY_LYMPHOID_HEMATOPOIETIC_EXALLC	0.329715684615183	0.245134826699608	-0.249330592866105	0.122291495952338	0.053713008286261	0.215636626618649	0.259916123588324	0.23113935371232	0.379043243447814	0.379046043024417	0.354579069336877	0.219636022256403	0.204602861832458	0.28889448493912	0.510673525636025	0.746975728585555	0.879594036899447	0.326202920093285	1696	35073	1283	892	511	304	223	118	46	40	31	35	28	21	32884	33275	33656	33863	33944	34049	2556	2562	2571	2567	2574	2581
KRA_PSY_DEMENTIA	70_80	FinnGen	CHOLELITH_BROAD	0.407954706263772	0.317501344078849	0.172590700124296	0.601556006822077	0.259094617602873	0.0838495886585806	0.164155610937363	0.131232987645122	0.157946180131496	0.141986252784509	0.146042140274569	0.0826070268730045	0.0129489344859559	0.0155473547721009	0.274517450464	2.2680861323179e-05	0.0760451878826169	0.310085882914262	4853	52646	3016	2525	1868	1434	1173	885	181	178	181	181	159	155	50743	51234	51891	52325	52586	52874	3559	3562	3559	3559	3581	3585
KRA_PSY_DEMENTIA	70_80	FinnGen	CIRRHOSIS_BROAD	1.38795439429085	0.5254782837652	1.13486035422578	1.03116066197679	1.12963166503775	0.580539923414569	0.302543737338402	0.40891889283019	0.378734231312758	0.447872750686188	0.408969007031899	0.333993452194713	4.48337001878664e-06	0.198777324058281	0.00273137902084155	0.0213153372605283	0.00574229842481459	0.082179532034612	655	63944	449	278	162	109	87	53	24	15	15	13	11	9	60028	60199	60315	60368	60390	60424	4098	4107	4107	4109	4111	4113
KRA_PSY_DEMENTIA	70_80	FinnGen	COLITNONINFNAS	0.992687042400432	0.118804743990398	-0.267217810115163	0.878983893917597	0.38718657063133	0.235477276437467	0.334209479085442	0.408876892499565	0.577777124091987	0.378595126855292	0.447704095253714	0.316766374564365	0.00297553611734825	0.771385098415146	0.643727902085435	0.020249153609201	0.387133772674646	0.457252625957313	616	61624	434	346	233	152	106	69	28	21	21	19	14	10	57824	57912	58025	58106	58152	58189	3954	3961	3961	3963	3968	3972
KRA_PSY_DEMENTIA	70_80	FinnGen	COPD_ASTHMA_INFECTIONS	1.19661461096754	0.791670367909689	0.7010848066868	0.657994868273117	0.698027825646661	0.440599019029842	0.068174247807493	0.066097603522289	0.0824480965264993	0.100310989235671	0.0951488826578099	0.0710461973062553	5.71228524078573e-69	4.67335059590327e-33	1.84200630955705e-17	5.39706882400681e-11	2.1980234906638e-13	5.58973787711735e-10	14739	48493	10619	7387	4974	3147	2208	1350	771	591	425	338	290	218	48633	51865	54278	56105	57044	57902	3209	3389	3555	3642	3690	3762
KRA_PSY_DEMENTIA	70_80	FinnGen	COPD_ASTHMA_PNEUMONIA_SEPSIS	1.30843529814302	0.845673580189919	0.72255124269979	0.678290609229894	0.695275504682753	0.39679000241375	0.0714200724734109	0.0728632321480907	0.095202393221209	0.117596968410959	0.11450484490927	0.0910833767793047	5.7024999718621e-75	3.8276067716461e-31	3.20812377605502e-14	8.02530376991401e-09	1.26312596344895e-09	1.32256316986158e-05	11780	48335	8910	5699	3603	2198	1492	877	623	442	302	224	184	128	47488	50699	52795	54200	54906	55521	3094	3275	3415	3493	3533	3589
KRA_PSY_DEMENTIA	70_80	FinnGen	COPD_EARLYANDLATER	0.65881222480014	0.541710644606312	0.333056785664436	0.616100900440635	0.533735334710041	0.272747531970937	0.125917579479013	0.103607704974888	0.130529634189175	0.129533398578386	0.129371203430504	0.107096515874942	1.67603267438128e-07	1.70910822906721e-07	0.0107235745311936	1.97164372235607e-06	3.69750863522953e-05	0.0108732809838283	6226	60224	4326	3423	2457	1738	1219	693	282	239	206	184	139	91	57838	58741	59707	60426	60945	61471	4004	4047	4080	4102	4147	4195
KRA_PSY_DEMENTIA	70_80	FinnGen	COPD_EXCL	1.01707357500693	0.544787711442459	0.468405251078824	0.56310377733851	0.6271732281434	0.373077702233257	0.0643517184100728	0.0634629626940706	0.0743649289780566	0.0804238016888714	0.0722865511831566	0.0515953903048488	2.87768581086581e-56	9.13586228925322e-18	3.00077479983602e-10	2.52865121539236e-12	4.09179787410878e-18	4.8003684667052e-13	21846	36324	14900	11115	7765	5427	4144	2809	988	810	729	654	586	473	39247	43032	46382	48720	50003	51338	3035	3213	3294	3369	3437	3550
KRA_PSY_DEMENTIA	70_80	FinnGen	COPD_HOSPITAL	0.65881222480014	0.541710644606312	0.333056785664436	0.616100900440635	0.533735334710041	0.272747531970937	0.125917579479013	0.103607704974888	0.130529634189175	0.129533398578386	0.129371203430504	0.107096515874942	1.67603267438128e-07	1.70910822906721e-07	0.0107235745311936	1.97164372235607e-06	3.69750863522953e-05	0.0108732809838283	6226	60224	4326	3423	2457	1738	1219	693	282	239	206	184	139	91	57838	58741	59707	60426	60945	61471	4004	4047	4080	4102	4147	4195
KRA_PSY_DEMENTIA	70_80	FinnGen	COPD_HOSPITAL_ASTHMA_INF	0.89015836881351	0.680413230038553	0.476323008998646	0.584841754964636	0.773434502904973	0.34782317670954	0.139959255133109	0.122176066543825	0.162128719974598	0.178616248715931	0.156261675285114	0.130952486179385	2.01589524908859e-10	2.56028463302521e-08	0.00330410442483999	0.0010592708875474	7.43619677361784e-07	0.00790496712953694	3763	60153	2692	1953	1358	920	650	362	197	168	118	102	92	60	57086	57825	58420	58858	59128	59416	3941	3970	4020	4036	4046	4078
KRA_PSY_DEMENTIA	70_80	FinnGen	COPD_HOSPITAL_ASTHMA_PNEUM_SEPSIS	0.942118152716793	0.747027271587553	0.472105773412234	0.48068478898155	0.826246276882954	0.395414178050924	0.142565292200181	0.125658651932673	0.178594208312732	0.210098625722216	0.175812777447453	0.154112822233267	3.88685869563353e-11	2.76637078051459e-09	0.00820646455456461	0.02214330561754	2.60696618081251e-06	0.0102954533121936	3402	60163	2548	1757	1146	728	494	267	170	139	93	77	69	43	56923	57714	58325	58743	58977	59204	3924	3955	4001	4017	4025	4051
KRA_PSY_DEMENTIA	70_80	FinnGen	COPD_HOSPITAL_MAIN	0.57478043840647	0.518162441692713	0.163549594086658	0.668359197982491	0.368011269172143	0.338881007788702	0.14828012721636	0.11673743188088	0.156376075229115	0.138448119162385	0.152752374660059	0.111911547407748	0.000106050500085692	9.05038512578901e-06	0.29561943788914	1.38253163650465e-06	0.0159874628804558	0.00246084621189214	4835	61517	3294	2765	2025	1433	1011	579	214	189	167	154	114	83	58799	59328	60068	60660	61082	61514	4045	4070	4092	4105	4145	4176
KRA_PSY_DEMENTIA	70_80	FinnGen	COPD_MODE	0.921513507551201	0.728174506488441	0.52853007644762	0.812747383168301	0.65780286121768	0.51143809429652	0.132149129023001	0.1133098413984	0.140308268479536	0.139220441372869	0.143801300036521	0.114790702081524	3.09625004616563e-12	1.30660232844922e-10	0.000165273678792326	5.28802581084783e-09	4.77615286394572e-06	8.37382802194902e-06	5699	33726	3970	3138	2268	1615	1136	633	257	215	186	164	124	84	33443	34275	35145	35798	36277	36780	1755	1797	1826	1848	1888	1928
KRA_PSY_DEMENTIA	70_80	FinnGen	COPD_MULTIMORB	0.659933798113385	0.0609861220608059	0.253400546836879	0.311758695334525	0.422780979953733	0.459884669661998	0.171216605101023	0.166429826195245	0.158309961335087	0.16644233921856	0.137182120275989	0.07811446763122	0.00011602343945047	0.714038674806426	0.109452071432243	0.0610582689339029	0.00205686927287268	3.92514299183054e-09	3880	59919	2252	1935	1679	1357	1115	812	153	151	169	192	199	179	57385	57702	57958	58280	58522	58825	4009	4011	3993	3970	3963	3983
KRA_PSY_DEMENTIA	70_80	FinnGen	COX_ARTHROSIS	-0.212181500418664	-0.107348582236034	0.131671048813065	0.252855612022943	0.341727410225815	0.26717791241072	0.198083398209783	0.143791777446763	0.145180946167369	0.152955291839608	0.13254925355178	0.080880552752794	0.284091847994226	0.455331750702149	0.36443619027328	0.0983035702937317	0.00993405158147315	0.000955322694664916	5448	39040	3616	3134	2272	1622	1259	802	185	195	203	197	187	165	37868	38350	39212	39862	40225	40682	2819	2809	2801	2807	2817	2839
KRA_PSY_DEMENTIA	70_80	FinnGen	C_DIFFICILE_ENTEROCOLITIS	1.36692847724469	0.403197528381854	0.365069397479207	-0.34434915041573	1.20857796164498	1.08586901584689	0.230631303601276	0.317001086837385	0.408863366694681	0.707464269513111	0.378591046346127	0.378442284451886	3.08708432817308e-09	0.203404340611133	0.371916887124936	0.626444606651692	0.00141142375575247	0.00411365702909585	825	63394	664	439	238	137	75	36	39	21	16	11	11	7	59489	59714	59915	60016	60078	60117	4027	4045	4050	4055	4055	4059
KRA_PSY_DEMENTIA	70_80	FinnGen	C_STROKE	1.22508943727362	0.81913037713978	0.951028947218567	0.801349186877026	0.845505069976512	0.628579750366341	0.0800974765299655	0.076263692064535	0.0824587099089787	0.0984093860036687	0.0906000887244982	0.068690168194461	8.25840413641771e-53	6.54995366949078e-27	8.95406626744103e-31	3.85551871013301e-16	1.03621043572276e-20	5.64391853716949e-20	10890	33866	7379	5700	3982	2835	2027	1271	670	559	481	408	364	265	34731	36410	38128	39275	40083	40839	1976	2087	2165	2238	2282	2381
KRA_PSY_DEMENTIA	70_80	FinnGen	D3_ANAEMIA	0.939512715404879	0.726740019124091	0.853396398795073	0.960169168829136	0.799337558013801	0.461388272299023	0.128679130730342	0.123377569450823	0.143542255192008	0.160967780587983	0.167251066894693	0.134925498809249	2.85201770568784e-13	3.85322721942564e-09	2.76014036599661e-09	2.44667945790045e-09	1.75935148761361e-06	0.000627183404236539	6384	4118	4892	3530	1932	1152	781	459	299	241	171	138	106	71	4901	6263	7861	8641	9012	9334	410	468	538	571	603	638
KRA_PSY_DEMENTIA	70_80	FinnGen	D3_ANAEMIANAS	0.77804770358686	0.521490416958036	0.796175466428199	0.803915258321633	0.614979369082908	0.125091796146868	0.138144290154382	0.135515339845648	0.15970061697749	0.201269074496834	0.21935891618462	0.20930033238554	1.77989185576248e-08	0.000118987869391879	6.18257228324957e-07	6.4904451058849e-05	0.00505464818158917	0.550062485563851	3826	60623	3067	2112	1107	595	398	214	172	137	90	59	40	23	57365	58320	59325	59837	60034	60218	3845	3880	3927	3958	3977	3994
KRA_PSY_DEMENTIA	70_80	FinnGen	D3_ANAEMIA_B12_DEF	0.82437496955553	0.737466327909878	0.206819090991196	0.326043451065637	0.760468331092779	0.489012285863687	0.334250164609786	0.268282433706867	0.378700399723506	0.378671653833336	0.268136435515778	0.159277106538746	0.0136501219457929	0.00598059989685131	0.584977592650115	0.389227633419735	0.00456646320335416	0.00213916760101019	769	60037	458	398	311	243	193	122	37	37	38	46	48	40	56558	56618	56705	56773	56823	56894	3753	3753	3752	3744	3742	3750
KRA_PSY_DEMENTIA	70_80	FinnGen	D3_ANAEMIA_IRONDEF	0.698567971711963	0.740664806415164	0.800656874934045	0.880878088446999	0.527966031934007	-0.0998965823256943	0.163905740202625	0.137887144129173	0.183946759004452	0.230541349509316	0.278209655280006	0.25072090219002	2.02595999273719e-05	7.80717685969275e-08	1.34498401284642e-05	0.000132959372917701	0.0577320266922756	0.69030779999359	2813	60536	2230	1641	818	452	284	156	133	108	66	46	28	16	57178	57767	58590	58956	59124	59252	3808	3833	3875	3895	3913	3925
KRA_PSY_DEMENTIA	70_80	FinnGen	D3_ANAEMIA_IRONDEF_BLOODLOSS	0.912918981849389	1.11435663262741	1.11042750442686	1.34424107400402	-0.110252924440532	0.593636078749362	0.251152397264949	0.197492778288255	0.278295737657044	0.334122686972509	0.707430471621462	0.333934048183178	0.000278066436964937	1.67580633714735e-08	6.60457624061192e-05	5.7413665729286e-05	0.876151385463868	0.0754523910783236	932	60135	747	525	241	125	82	38	60	48	28	19	10	9	56534	56756	57040	57156	57199	57243	3726	3738	3758	3767	3776	3777
KRA_PSY_DEMENTIA	70_80	FinnGen	D3_ANAEMIA_IRONDEF_NAS	0.675512536613202	0.5784314376338	0.518098514821544	0.552027899968948	0.680792335033147	-0.549488197616255	0.18717433901148	0.168131833088755	0.236762747019579	0.302376979425855	0.289552171906551	0.354071465565979	0.000307377412626545	0.000580974042547056	0.0286506484966207	0.0679063053473575	0.0187134470828662	0.1206829829185	2209	60423	1749	1311	664	375	228	133	88	71	41	30	20	8	57019	57457	58104	58393	58540	58635	3776	3793	3823	3834	3844	3856
KRA_PSY_DEMENTIA	70_80	FinnGen	D3_APLASTICANDOTHANAEMIA	0.778703422571933	0.522821742234243	0.727277391940588	0.837916603130126	0.518523285486721	0.199564931845913	0.133434542251504	0.13104563045781	0.15969633097965	0.190317711080113	0.219354037717032	0.193301175399448	5.35183519298549e-09	6.6180351877237e-05	5.26035407543189e-06	1.06899480248162e-05	0.0180854119749001	0.301882837941404	4141	60675	3307	2265	1198	650	436	240	183	146	95	64	44	27	57472	58514	59581	60129	60343	60539	3854	3891	3942	3973	3993	4010
KRA_PSY_DEMENTIA	70_80	FinnGen	D3_BLOODOTHER	0.133997465660428	0.220479597822827	0.29099296141234	-0.0836357235126323	0.898092627339016	0.359952189249527	0.354331308256842	0.289518149744751	0.35422641879947	0.577758371806087	0.333986409789467	0.289249125169654	0.705304320890601	0.446334707933627	0.411368020502343	0.884901155292974	0.00716643806236767	0.213338930582796	1255	62923	941	672	391	192	137	101	33	30	22	18	16	12	59145	59414	59695	59894	59949	59985	4059	4062	4070	4074	4076	4080
KRA_PSY_DEMENTIA	70_80	FinnGen	D3_BLOOD_IMMUN	0.75248208038019	0.564207272651659	0.657295183045338	0.803460601991823	0.617810050501591	0.346596527989247	0.101954844704703	0.0945528176423093	0.115598890335542	0.130134170092139	0.135513407064224	0.0972500195671678	1.57645657512886e-13	2.41489343588753e-09	1.30050101523917e-08	6.65439330253836e-10	5.13897764742175e-06	0.000365282342658942	7935	54837	5936	4349	2473	1482	1041	663	350	291	210	178	144	110	52852	54439	56315	57306	57747	58125	3634	3693	3774	3806	3840	3874
KRA_PSY_DEMENTIA	70_80	FinnGen	D3_COAGDEF_PURPUR_HAEMORRHAGIC	0.518134977624707	0.777778954468954	0.614066188311047	1.41001427694497	0.778179083706877	0.835202009457334	0.354351292661663	0.268228372895973	0.37861592359722	0.289486226111229	0.354203191458342	0.230101282271009	0.143684465366976	0.00373532665478796	0.104830971142211	1.11176910177858e-06	0.028021520506027	0.000283734635864345	885	63533	640	432	253	148	120	71	40	37	25	28	23	19	59648	59856	60035	60140	60168	60217	4090	4093	4105	4102	4107	4111
KRA_PSY_DEMENTIA	70_80	FinnGen	D3_IMMUNEMECHANISM	0.71484473952206	-0.10318900023919	-0.898820771656126	0.0829316271231758	-0.223307452138274	0.0773460441286214	0.500713883654949	0.577822171682954	1.00026906649612	0.707470031157793	0.707425762757677	0.333784912528289	0.153392300292843	0.858265438353164	0.368876951601105	0.906683489433551	0.752259050040749	0.816752228676398	460	63428	287	250	176	114	99	82	9	8	6	8	8	9	59519	59556	59630	59692	59707	59724	4073	4074	4076	4074	4074	4073
KRA_PSY_DEMENTIA	70_80	FinnGen	D3_NUTRIANAEMIA	0.762270216191157	0.721329703941734	0.716248450712894	0.767822806803646	0.67244500669656	0.253345375827844	0.146217812353801	0.126003072577498	0.163772827033501	0.193790649553429	0.19364883014263	0.138649795645275	1.85559140901644e-07	1.03617091112434e-08	1.2231133765134e-05	7.42855809237074e-05	0.000515640527457836	0.067664859263325	3500	60614	2626	1982	1092	672	465	276	168	142	102	90	73	53	57445	58089	58979	59399	59606	59795	3875	3901	3941	3953	3970	3990
KRA_PSY_DEMENTIA	70_80	FinnGen	D3_OTHERANAEMIA	0.769188671792961	0.513267079947903	0.757017484204695	0.782609691987938	0.599420200723928	0.150897708447355	0.138140573438785	0.135512496396945	0.161694964677188	0.201268027081297	0.21935546315045	0.204921852196142	2.57444914057111e-08	0.000152109703757284	2.84418355502446e-06	0.000100909097377828	0.00628283652308821	0.461507325728738	3859	60639	3094	2127	1120	606	405	220	171	136	89	59	41	24	57384	58351	59358	59872	60073	60258	3849	3884	3931	3961	3979	3996
KRA_PSY_DEMENTIA	70_80	FinnGen	D3_PURPURA_AND3_OTHER_HAEMORRHAGIC	0.445481354956645	0.694221885810997	0.900538434420633	1.22664152993194	0.85946969701365	1.03211287408806	0.408950405795546	0.317059743375008	0.378605154878407	0.378594652758947	0.40883142991548	0.267848642328235	0.276009024483006	0.0285560357768948	0.0173799900978859	0.00119535396456038	0.0355305631763943	0.0001165156604308	690	63470	513	347	185	103	81	47	29	27	17	19	17	14	59544	59710	59872	59954	59976	60010	4074	4076	4086	4084	4086	4089
KRA_PSY_DEMENTIA	70_80	FinnGen	D3_THROMBOCYTOPENIANAS	0.262205779529378	0.802472498227119	0.746306511500987	1.06207898426919	0.445803586425554	1.04334571128925	0.577878346781282	0.408918874937312	0.577803685510082	0.577800981627599	0.707460871281569	0.408671631243744	0.650016896912448	0.0497130600562529	0.196486546562913	0.0660418069009779	0.528599113667421	0.0106794216621302	397	63441	305	206	100	56	45	25	14	13	8	7	7	6	59462	59561	59667	59711	59722	59742	4057	4058	4063	4064	4064	4065
KRA_PSY_DEMENTIA	70_80	FinnGen	DIABETES_FG	0.205933760993924	0.0825754778793584	0.0652620652806838	0.42655910420557	0.29695114233252	0.456050897243103	0.12509281349496	0.0977738176661072	0.106166469305472	0.0954662142805411	0.0878948682194323	0.0499925662739438	0.0997127649099793	0.398358707100575	0.538743299769021	7.88922583847062e-06	0.000728874688331238	7.34962568807083e-20	11805	46691	6506	6152	5028	4103	3492	2641	386	409	461	508	506	486	48147	48501	49625	50550	51161	52012	3457	3434	3382	3335	3337	3357
KRA_PSY_DEMENTIA	70_80	FinnGen	DM1_RETINOPATHY	-0.618008038635692	0.559226738065901	0.60169535417237	0.545580012922984	0.859563617044613	0.499862303834368	0.503038548195312	0.210588740723793	0.229711625830046	0.2553125299042	0.198748911841613	0.156518953022725	0.21924054930731	0.00791816386613088	0.00880972745739436	0.0326052759662495	1.52620408576063e-05	0.00140500167310409	1500	10588	845	794	642	488	394	274	60	65	66	68	61	44	10456	10507	10659	10813	10907	11027	727	722	721	719	726	743
KRA_PSY_DEMENTIA	70_80	FinnGen	DM2_NEPHROPATHY	1.07045140120394	0.444384842043642	0.968012971409895	1.0802293355924	1.28961762547038	0.464994765614309	0.273509266300204	0.306640962152764	0.294038099968556	0.338177266263065	0.306197981527582	0.336508709317572	9.08675128824994e-05	0.147281045874657	0.000994300492592835	0.0014018517058453	2.53442863141529e-05	0.167026701872112	857	10611	595	443	294	182	121	68	47	37	29	23	18	9	10148	10300	10449	10561	10622	10675	678	688	696	702	707	716
KRA_PSY_DEMENTIA	70_80	FinnGen	DM2_NEUROPATHY	1.44359761800551	0.880628322658835	0.989338506279314	1.2446761933065	1.21272809493608	0.579288429238921	0.283206165831576	0.29358561251651	0.320787568938883	0.306177594919343	0.306444900615578	0.270709630154174	3.44462542857187e-07	0.0027036786284501	0.00204174165712623	4.79892504663699e-05	7.57668399994407e-05	0.0323637772608992	596	10570	365	295	213	155	110	71	42	35	32	33	24	14	10075	10145	10227	10285	10330	10369	684	691	694	693	702	712
KRA_PSY_DEMENTIA	70_80	FinnGen	DM2_RETINOPATHY	0.0694826086779236	0.527900021753635	0.590889401348943	0.655080436070438	0.680101056719472	0.576137717314847	0.214785788604367	0.134385370866401	0.146052027451889	0.157109725059193	0.141907731546365	0.104285887609816	0.74631870139494	8.556441439636e-05	5.21567685939632e-05	3.05171127473663e-05	1.64668013524274e-06	3.3023886009918e-08	3867	10779	2428	2184	1644	1205	927	578	176	184	174	167	146	110	11200	11444	11984	12423	12701	13050	842	834	844	851	872	908
KRA_PSY_DEMENTIA	70_80	FinnGen	DM_COMORB_EXMORE	0.794194686141923	0.488496744770381	0.589464771075588	0.594299049449854	0.600372192566929	0.456062681818779	0.0753332294622265	0.0676704373231902	0.0710835334118443	0.0766131707120028	0.0687554895880563	0.0481840843830088	5.50623327124725e-26	5.24631895570566e-13	1.10832725023258e-16	8.68663933364797e-15	2.50232121885038e-18	2.93542224196313e-21	22063	29217	13832	11534	8786	6596	5295	3730	930	876	892	878	850	743	34039	36337	39085	41275	42576	44141	2479	2533	2517	2531	2559	2666
KRA_PSY_DEMENTIA	70_80	FinnGen	DM_NEPHROPATHY	1.17222793842653	0.476824585508601	0.891620100239314	1.22903943900137	1.21306989613988	0.684966175370858	0.251370003054925	0.289753446049469	0.289749759953522	0.302562887326783	0.302420705292412	0.277999385271634	3.11093135236667e-06	0.0998416494156258	0.00208949876337404	4.86341060119535e-05	6.04109374661283e-05	0.0137429635888504	940	59478	646	487	332	196	132	82	51	40	32	27	21	13	56101	56260	56415	56551	56615	56665	3620	3631	3639	3644	3650	3658
KRA_PSY_DEMENTIA	70_80	FinnGen	DM_NEPHROPATHY_EXMORE	1.13309616535636	0.437262153638639	0.859690021527737	1.1876060232459	1.18712345821402	0.680807066973834	0.256631653163332	0.294057614325412	0.294059401993582	0.306760883089452	0.306182939193407	0.280794785234694	1.00887398262306e-05	0.137016175149072	0.00346092400646907	0.000108194768372986	0.000105678305250949	0.0153264599359414	940	10647	646	487	332	196	132	82	51	40	32	27	21	13	10200	10359	10514	10650	10714	10764	690	701	709	714	720	728
KRA_PSY_DEMENTIA	70_80	FinnGen	DM_NEUROPATHY	1.48902142621237	0.830037813587171	1.00159358454123	1.25678867427488	1.22872226861836	0.394275627246277	0.273271585315746	0.293554162196155	0.306242608686411	0.293502488887748	0.293578033160673	0.270837597114239	5.0690759615568e-08	0.00469063175645448	0.0010732391718646	1.85189732722884e-05	2.84746479768339e-05	0.145457867203283	627	10569	375	308	230	169	124	82	44	35	33	34	24	14	10090	10157	10235	10296	10341	10383	687	696	698	697	707	717
KRA_PSY_DEMENTIA	70_80	FinnGen	DM_RETINOPATHY	0.0218617693662384	0.580956222432216	0.63125355336662	0.696070331011914	0.644091763678734	0.742875167336905	0.259361801728916	0.147659083387884	0.16385559195926	0.178283851515081	0.165860023568802	0.105406606623631	0.932825362985228	8.33899127662563e-05	0.00011691831094068	9.45057566455104e-05	0.000103029039069027	1.81886557875947e-12	2601	58298	1666	1511	1111	809	607	370	123	136	128	128	115	93	55455	55610	56010	56312	56514	56751	3655	3642	3650	3650	3663	3685
KRA_PSY_DEMENTIA	70_80	FinnGen	DM_RETINOPATHY_EXMORE	-0.0148850632389835	0.555199138379575	0.606791929058405	0.673725823590774	0.633352677503914	0.780947106159746	0.263427289817107	0.15411429673621	0.169748408174968	0.183747332282682	0.171298832780033	0.112102871032021	0.954939197278891	0.000315152636491943	0.000350690539313407	0.000245808039612688	0.000217857174637371	3.25284384989216e-12	2601	10761	1666	1511	1111	809	607	370	123	136	128	128	115	93	10767	10922	11322	11624	11826	12063	806	793	801	801	814	836
KRA_PSY_DEMENTIA	70_80	FinnGen	E4_DIABETES	0.226293166189159	0.0608612506087866	0.0723706406342523	0.417674545481662	0.326914261965264	0.45675686622579	0.124212232102162	0.0990274777523916	0.106172100825867	0.0962336492315475	0.0870441019724794	0.0503160157849109	0.068481278668319	0.538825833242198	0.495469654606895	1.42344603480634e-05	0.000172836022494152	1.1082917553289e-19	11741	46672	6478	6122	4992	4067	3464	2622	388	410	459	506	505	479	48103	48459	49589	50514	51117	51959	3444	3422	3373	3326	3327	3353
KRA_PSY_DEMENTIA	70_80	FinnGen	E4_DM1	1.02392489206711	0.576214077783515	1.29730784583946	1.00230703833403	0.748144251990682	0.678281579553967	0.302892362535842	0.278627360289202	0.214854391069842	0.278622999205002	0.289788118891831	0.183664053883112	0.000723564563995728	0.0386357383055334	1.55959446255914e-09	0.00032146428107098	0.0098316711748984	0.000221575474373934	844	46045	468	409	338	267	208	152	57	53	52	38	33	30	43582	43641	43712	43783	43842	43898	2782	2786	2787	2801	2806	2809
KRA_PSY_DEMENTIA	70_80	FinnGen	E4_DM2	0.260259771471564	0.0908650182906838	0.0918735735682704	0.444199384813905	0.334369524041563	0.464759864157215	0.121672349344731	0.0969670281648937	0.104094040242064	0.0939880715418321	0.0856607291239316	0.0495987557137655	0.0324339269882141	0.348721887724642	0.37745152692521	2.2884468672723e-06	9.4844186926414e-05	7.22625281918615e-21	11942	46691	6526	6204	5091	4161	3558	2702	400	424	476	523	521	495	48234	48556	49669	50599	51202	52058	3473	3449	3397	3350	3352	3378
KRA_PSY_DEMENTIA	70_80	FinnGen	E4_DM2_STRICT	0.230109462958199	0.0778099395543693	0.0675929152068982	0.458019937722583	0.306649938160728	0.460740340134209	0.12508804037566	0.0990298129738316	0.107250627595534	0.0954620944235294	0.0890778870837365	0.0512779361781371	0.0658299162419954	0.432030153560989	0.528541965874807	1.60318047814044e-06	0.000576380326476855	2.58363652847516e-19	11449	46897	6346	6027	4907	3969	3369	2527	380	399	444	487	481	457	48184	48503	49623	50561	51161	52003	3436	3417	3372	3329	3335	3359
KRA_PSY_DEMENTIA	70_80	FinnGen	E4_ENDOGLAND	0.930001445410019	0.721014472155527	0.884659590695936	0.416006151589714	0.619074622874995	0.180047889648007	0.187200088261767	0.163721926138809	0.178135940102392	0.268191272585514	0.224621883696396	0.163272610785663	6.76629736745001e-07	1.06323520245169e-05	6.82757933921529e-07	0.120864616382965	0.00584996891666806	0.270138359199849	2000	61638	1360	1149	754	487	358	232	113	100	76	54	48	38	58235	58446	58841	59108	59237	59363	3930	3943	3967	3989	3995	4005
KRA_PSY_DEMENTIA	70_80	FinnGen	E4_ENDONUTRMET	0.591753526426384	0.355069029430533	0.319785206321331	0.421560215577261	0.366143187544941	0.377786130316343	0.0803645754627035	0.069320196627067	0.0754947285733815	0.0771263466619035	0.0697564570487517	0.0446910127184903	1.79334088003531e-13	3.02057931282459e-07	2.27677193374148e-05	4.60721629513891e-08	1.53027720659553e-07	2.83204943547378e-17	21172	28621	12417	10478	8383	6818	5751	4330	839	814	819	818	787	719	33743	35682	37777	39342	40409	41830	2794	2819	2814	2815	2846	2914
KRA_PSY_DEMENTIA	70_80	FinnGen	E4_FLUIDELECTRO	1.48189095099004	1.02986218490271	0.772982726838263	1.06624783704572	0.972226653144533	0.926361669729594	0.128776262348081	0.142303774010113	0.21970829486018	0.23079645902019	0.243742456493526	0.201017019820404	1.20954012006098e-30	4.58486029398105e-13	0.00043444748120089	3.83994990027028e-06	6.64236066447214e-05	4.05829585360414e-06	2519	47562	1921	1289	648	376	239	114	150	103	66	56	40	25	44980	45612	46253	46525	46662	46787	3030	3077	3114	3124	3140	3155
KRA_PSY_DEMENTIA	70_80	FinnGen	E4_GLUCOPANCREAS	1.54371180927789	1.15389856826628	1.11161535760845	1.85023798670105	1.88609651371573	1.02690702717169	0.28961642563785	0.289476528259339	0.378610631871116	0.354280240767201	0.302227101875765	0.378365142853317	9.810776833596e-08	6.71524005309019e-05	0.0033243315731462	1.76498179213414e-07	4.35729098283335e-10	0.00664634231596149	407	64283	289	218	131	65	55	25	39	30	23	19	15	7	60273	60344	60431	60497	60507	60537	4089	4098	4105	4109	4113	4121
KRA_PSY_DEMENTIA	70_80	FinnGen	E4_GOITREMULTINOD	0.534146290673352	-0.38736220550086	0.70536942840359	0.488256671998426	-0.149023161394963	0.00311815549486784	0.409146235371937	0.5006468115321	0.334293794385915	0.409002501119056	0.500601854997263	0.224492153145269	0.191717756422697	0.439094317328241	0.0348559024264419	0.23256626970945	0.765941308557745	0.988917883779554	713	51548	428	361	265	187	165	145	21	19	24	18	18	20	48369	48436	48532	48610	48632	48652	3443	3445	3440	3446	3446	3444
KRA_PSY_DEMENTIA	70_80	FinnGen	E4_HYPERCHOL	0.509901115141775	0.397754189350241	0.392120527071061	0.498866803349562	0.560984788744652	0.341263476444282	0.116920868135105	0.105027373832128	0.122871742402427	0.138297565166538	0.132297116908339	0.119639928702597	1.29422762995761e-05	0.000152386454089298	0.00141634388949498	0.00030952058036579	2.23181232071044e-05	0.00433875596879745	8320	47990	6212	4038	2712	1818	1236	720	291	239	190	150	116	72	46620	48794	50120	51014	51596	52112	3187	3239	3288	3328	3362	3406
KRA_PSY_DEMENTIA	70_80	FinnGen	E4_HYPERLIPNAS	0.358884420541714	0.3186016562607	0.148886007597827	0.397625120102633	0.587582680245463	0.236429184931162	0.194388367546434	0.156405924152909	0.194149827848677	0.194170867980369	0.168466922202965	0.16585123617946	0.0648597240997444	0.0416482552457584	0.44316392940331	0.0405785822897753	0.000486971695712075	0.153998355701549	3459	47269	2430	1846	1333	985	740	401	130	122	94	82	67	37	45194	45778	46291	46639	46884	47223	2974	2982	3010	3022	3037	3067
KRA_PSY_DEMENTIA	70_80	FinnGen	E4_HYPERPARA	1.10331737640257	0.835614099252093	0.91827277427457	0.285533016883669	0.63378063614909	0.15297173315521	0.209875369434609	0.187034327567694	0.209715400670939	0.334105996942575	0.259120733178263	0.186782471068602	1.46414607727438e-07	7.90634321430297e-06	1.19410374165932e-05	0.392762629574539	0.0144495347047075	0.412795915349324	1307	61594	876	737	506	338	245	167	88	75	58	41	38	29	58035	58174	58405	58573	58666	58744	3902	3915	3932	3949	3952	3961
KRA_PSY_DEMENTIA	70_80	FinnGen	E4_HYPOKALAEMIA	1.27048193142017	1.10547730019986	0.84689113570121	1.00155729872432	0.603173560857955	0.735628875345511	0.268744164824852	0.259602663725676	0.409142327684148	0.447989038507756	0.500616619324847	0.316987504698952	2.2732649873158e-06	2.05947377482649e-05	0.0384600086661855	0.0253731548503099	0.228256873741073	0.0203037268316323	737	47109	562	384	186	102	75	41	39	30	20	18	14	10	44340	44518	44716	44800	44827	44861	2905	2914	2924	2926	2930	2934
KRA_PSY_DEMENTIA	70_80	FinnGen	E4_HYPOOSMNAT	1.49946899067767	1.15969581271295	0.828693605907453	1.22587390746569	1.30568511122109	1.27034376113562	0.168848800548328	0.178629589732619	0.289832822931116	0.289862232147624	0.302562298242351	0.316984369855774	6.65349199561749e-19	8.46019463382936e-11	0.00424694299407274	2.34564945945112e-05	1.59295640649461e-05	6.13411856340845e-05	1368	47287	1044	708	348	205	119	52	90	62	36	31	20	10	44579	44915	45275	45418	45504	45571	2942	2970	2996	3001	3012	3022
KRA_PSY_DEMENTIA	70_80	FinnGen	E4_HYTHYNAS	0.592006082480113	0.49172237438285	0.320863452435152	0.116060175042035	0.223836070976002	0.159348721718322	0.15820762329168	0.117056982164901	0.135647763982933	0.159849723924304	0.130003136474405	0.0786231040884799	0.000182592951685155	2.66079849710735e-05	0.0180098064031889	0.467803199068515	0.0851103955779645	0.0426888379851949	4756	51770	2445	2467	2164	1830	1605	1192	211	209	206	194	197	172	50199	50177	50480	50814	51039	51452	3671	3673	3676	3688	3685	3710
KRA_PSY_DEMENTIA	70_80	FinnGen	E4_HYTHY_AI_EXCL	0.598959007490988	-0.0772508576630682	0.00622187039624012	0.778871156384368	0.321131987018523	-0.545392799511504	0.278423775748226	0.302349312050554	0.35426592931523	0.289580636386615	0.334050208837101	0.316760866514229	0.031456512140326	0.798335389544142	0.985987703805781	0.00715265511521611	0.336387021047031	0.0851092217128261	1371	62416	915	813	522	350	263	171	44	32	29	24	15	10	58805	58907	59198	59370	59457	59549	4023	4035	4038	4043	4052	4057
KRA_PSY_DEMENTIA	70_80	FinnGen	E4_HYTHY_AI_STRICT	0.636449849053866	0.561224027603136	0.395063073153541	0.175507475714079	0.264543241498241	0.181895692122742	0.168907919740838	0.12303790978923	0.140977463252238	0.166379666574871	0.135870049728366	0.0829373663192742	0.000164541945554493	5.08158274956508e-06	0.00507375151303046	0.29148875206361	0.0515309805693044	0.0282951779109734	4065	43541	2060	2062	1832	1587	1420	1071	191	191	190	178	179	155	42244	42242	42472	42717	42884	43233	3111	3111	3112	3124	3123	3147
KRA_PSY_DEMENTIA	70_80	FinnGen	E4_LIPOPROT	0.469749108384424	0.473516254882636	0.355330322558147	0.3868005871237	0.579523509756873	0.304292741905354	0.105317587437259	0.0871634092787281	0.104954511369596	0.118048328037108	0.103699949450073	0.093967132739718	8.18411140657862e-06	5.55662584590194e-08	0.000710318791707222	0.00105054272113435	2.29085895701874e-08	0.00120248889089402	11113	48167	8004	5490	3881	2785	1997	1186	418	359	281	234	191	119	47586	50100	51709	52805	53593	54404	3272	3331	3409	3456	3499	3571
KRA_PSY_DEMENTIA	70_80	FinnGen	E4_LIPOPROTNAS	0.705296439339375	0.367360246594596	0.690747629881371	-0.080671499919324	0.669369034885241	0.616724269350951	0.302766944102194	0.268518672157901	0.243916890592791	0.378858866530827	0.251221271536603	0.214284685339145	0.0198324456621948	0.171280950139338	0.0046272680883999	0.831379335754393	0.00771120312418224	0.00400128507905505	1097	47087	689	530	454	384	294	191	55	46	41	33	29	22	44530	44689	44765	44835	44925	45028	2910	2919	2924	2932	2936	2943
KRA_PSY_DEMENTIA	70_80	FinnGen	E4_METABOLIA	0.731511512127031	0.554520083189617	0.417376225324866	0.422982034735811	0.612616584258347	0.363133927253833	0.0834572064237813	0.0756823074913189	0.0932581394542626	0.106944210195624	0.0940865831495964	0.0829128377800893	1.86596017782698e-18	2.35458891273735e-13	7.62349097377352e-06	7.64817361013498e-05	7.45526740487056e-11	1.18839045187042e-05	13900	48787	10055	6921	4703	3282	2329	1366	577	474	357	296	241	154	48581	51715	53933	55354	56307	57270	3474	3577	3694	3755	3810	3897
KRA_PSY_DEMENTIA	70_80	FinnGen	E4_NONTOXIC_THYROID	0.376605825940823	-0.0128707816997487	0.453651613963151	0.709807540562894	-0.308650246649258	-0.0210748404291425	0.37874321602924	0.354283301781965	0.317048334158118	0.302335805367267	0.447749815887258	0.196915650776506	0.320049277221251	0.971019973360094	0.152470492579588	0.0188874193267367	0.490611595915191	0.914769376552809	1013	61858	608	513	386	288	257	200	31	31	32	26	23	26	58202	58297	58424	58522	58553	58610	4030	4030	4029	4035	4038	4035
KRA_PSY_DEMENTIA	70_80	FinnGen	E4_NUTRIDEF	0.482670451394086	0.359269397429092	0.579718578276605	0.761333042868162	0.180597450460801	0.43155163001754	0.236979423796214	0.201249373490195	0.209682520726371	0.214325602572824	0.268064939301034	0.200760613934186	0.0416739969454975	0.074229674889255	0.00569674115286043	0.000381986180364905	0.500497078338474	0.0315882035662752	2318	61221	1512	1158	829	595	459	303	81	71	61	48	33	25	57924	58278	58607	58841	58977	59133	4022	4032	4042	4055	4070	4078
KRA_PSY_DEMENTIA	70_80	FinnGen	E4_OBESITY	0.189042613435052	0.168483249696703	0.409463624288868	0.380742974800451	0.178342000985904	0.329362767529338	0.302536759884298	0.243579426105176	0.250987529921868	0.278221466643401	0.289424763478001	0.230088826487937	0.53206404575043	0.489127395678624	0.102803787432509	0.17115910990805	0.53776603584871	0.152298652142638	1975	61307	1273	975	702	518	409	273	52	46	40	31	24	19	57937	58235	58508	58692	58801	58937	4020	4026	4032	4041	4048	4053
KRA_PSY_DEMENTIA	70_80	FinnGen	E4_OBESITYCAL	-0.0837613210533353	0.00933585359680097	0.370941872139767	0.563040182486473	0.128091718630358	0.505113896822555	0.378780942089323	0.289570284077084	0.278262206453786	0.278210003071095	0.333989934554997	0.243171713550022	0.824988146236651	0.974280360926744	0.182510162745079	0.0429911862527577	0.701334468307031	0.0377840093333466	1639	61283	1069	815	590	427	331	204	37	37	38	30	21	17	57805	58059	58284	58447	58543	58670	4011	4011	4010	4018	4027	4031
KRA_PSY_DEMENTIA	70_80	FinnGen	E4_OBESITY_HYPER	0.182224820674501	0.164222326623961	0.403513404574673	0.377424007620797	0.174581335757215	0.327028722735168	0.302537282014288	0.243579588496782	0.250983719352232	0.278220313529633	0.289424149612959	0.230089188668256	0.546959907536197	0.500181643269928	0.107894893098081	0.174919391339498	0.546374064874042	0.1552258266475	1986	61308	1283	979	705	519	410	274	52	46	40	31	24	19	57939	58243	58517	58703	58812	58948	4020	4026	4032	4041	4048	4053
KRA_PSY_DEMENTIA	70_80	FinnGen	E4_PARATHYRO	1.05780010724065	0.742881923510496	0.876949836795201	0.31796135278837	0.633952105943323	0.186621106303359	0.205528588009825	0.187043505605589	0.205346955076007	0.3170471855323	0.250954354511797	0.18071500554817	2.65066707667872e-07	7.13595787404621e-05	1.94968515154805e-05	0.315917132872712	0.0115315309040111	0.301752809915387	1422	61600	957	814	557	365	264	178	90	79	62	45	41	31	58068	58211	58468	58660	58761	58847	3907	3918	3935	3952	3956	3966
KRA_PSY_DEMENTIA	70_80	FinnGen	E4_PCOS_CONSORTIUM_EXCLUSIONS	0.18928896135693	0.675066296016049	0.716049178729669	0.509924781685049	0.499397553421112	0.140138522969394	0.354698273053964	0.230962964220873	0.268583467968231	0.354581939910862	0.289945815238787	0.154035931671355	0.593575459867596	0.0034686190843287	0.00767548873257387	0.150405287489631	0.0850002795825803	0.362939526758399	1361	54144	847	674	404	275	265	242	50	54	41	32	39	43	50899	51072	51342	51471	51481	51504	3709	3705	3718	3727	3720	3716
KRA_PSY_DEMENTIA	70_80	FinnGen	E4_THYROID	0.561816325097492	0.383842492663441	0.390845318876712	0.279091756531496	0.215825389289231	0.148988771152918	0.146478896152489	0.115592287192341	0.124340271136807	0.141962412458466	0.126046633270322	0.0757179170991669	0.000125321224460981	0.000898054007444619	0.001670244923814	0.0493037748063235	0.0868476232625302	0.0491046555102361	5598	51856	3058	2906	2400	1978	1738	1297	238	234	234	214	208	186	50456	50608	51114	51536	51776	52217	3702	3706	3706	3726	3732	3754
KRA_PSY_DEMENTIA	70_80	FinnGen	E4_THYROID_CTRL_EXCLUSION	0.523852882641187	0.38435356873412	0.447559587544921	0.284890567036645	0.239725776626033	0.184358480916127	0.112266239320975	0.0898653295525117	0.0949181907853485	0.110607440996242	0.097368702187495	0.0575332800821242	3.06872165074445e-06	1.89433022091113e-05	2.4145676722007e-06	0.010004006466523	0.0138148716191589	0.00135353791544727	10057	42660	5679	5114	4074	3338	2877	2160	405	401	404	386	373	342	43251	43816	44856	45592	46053	46770	3382	3386	3383	3401	3414	3445
KRA_PSY_DEMENTIA	70_80	FinnGen	E4_THYTOXNAS	0.518727677381878	0.410130191579947	-0.033580968444705	0.785362414172867	0.00902236059822085	0.0892419788028054	0.37889752838323	0.302521939769074	0.447865626897573	0.378768114546658	0.500525437238962	0.268008752477659	0.170985282639352	0.175193379115456	0.940230618135335	0.038129028687174	0.985618288587958	0.739148184867033	739	51578	495	444	304	188	129	87	28	25	19	18	14	14	48354	48405	48545	48661	48720	48762	3440	3443	3449	3450	3454	3454
KRA_PSY_DEMENTIA	70_80	FinnGen	E4_VIT_B_DEF	1.76398473000859	0.527187353961069	1.16362505007691	1.43662735586538	0.0604141755852577	1.30532838998188	0.500633680783782	0.707477613145357	0.577833465721432	0.577820498132117	1.00022468551092	0.40869404177755	0.000425880818644914	0.456172150828094	0.0440334410710012	0.0129083965514948	0.951836577260967	0.00140364147443062	122	61042	74	62	48	33	25	15	12	9	9	9	6	6	57120	57132	57146	57161	57169	57179	3958	3961	3961	3961	3964	3964
KRA_PSY_DEMENTIA	70_80	FinnGen	E4_VIT_DEF	1.15390027420111	1.06554554147825	1.20024678595591	1.72131917781395	0.461041264514409	1.303027502179	0.500577158542225	0.408880057551023	0.447791057469491	0.408882164521362	0.707431286019071	0.333947435883162	0.0211587514623464	0.00916037723291253	0.00735402985349947	2.55577365480857e-05	0.514587156584817	9.54429471212069e-05	213	61056	134	110	78	52	37	22	20	19	16	14	9	9	57149	57173	57205	57231	57246	57261	3966	3967	3970	3972	3977	3977
KRA_PSY_DEMENTIA	70_80	FinnGen	F5_ADO	1.99710449763723	1.41691340259582	1.24182735791993	1.19831472801896	0.922268450546101	0.533216575395649	0.118748443760322	0.125151871652975	0.157826141079524	0.187088788720453	0.20120768648008	0.130227424257415	1.80312923364528e-63	1.02638725035076e-29	3.59421118913522e-15	1.50311253741128e-10	4.5689798562975e-06	4.23074990897506e-05	2045	59298	1192	974	677	481	382	313	192	135	108	85	67	60	56137	56355	56652	56848	56947	57016	3822	3879	3906	3929	3947	3954
KRA_PSY_DEMENTIA	70_80	FinnGen	F5_ALCOHOL	1.78197534037966	1.26022191162036	1.52961714038338	1.51421307529819	1.13965362976097	0.547606733630019	0.160468424918352	0.162205730952314	0.162299362252739	0.181593112451936	0.201569946252182	0.155839920408957	1.18836967087053e-28	7.89328550771675e-15	4.3148016092402e-21	7.52426591198885e-17	1.56859669140104e-08	0.000441570084830072	1575	61788	872	700	542	418	314	218	130	104	90	76	53	42	58355	58527	58685	58809	58913	59009	4006	4032	4046	4060	4083	4094
KRA_PSY_DEMENTIA	70_80	FinnGen	F5_ALCOHOLAC	1.34438983133904	1.04245990027519	1.36942351536052	0.863571995929317	0.971781344032223	0.0854905943616295	0.334458239362325	0.302605087234655	0.317300525004944	0.500742178381202	0.447901212912321	0.37866013949525	5.82959297842649e-05	0.000571161507807788	1.58985280745847e-05	0.0846024520067801	0.0300346438372567	0.821379295096857	526	61715	318	272	179	120	82	55	31	25	21	12	10	7	57990	58036	58129	58188	58226	58253	3902	3908	3912	3921	3923	3926
KRA_PSY_DEMENTIA	70_80	FinnGen	F5_ALCOHOL_DEPENDENCE	1.78693133715243	1.2087631017947	1.57277660544105	1.1922088791138	1.12400153521388	0.65556577565079	0.317700292090342	0.317505381889657	0.278661229040963	0.354577298640763	0.334309801729079	0.243513188524081	1.85957729622159e-08	0.000140626733658238	1.66100320794485e-08	0.000772853379844211	0.000773365619859648	0.00710002239518025	487	61688	238	206	174	146	122	82	31	29	27	23	20	17	57983	58015	58047	58075	58099	58139	3923	3925	3927	3931	3934	3937
KRA_PSY_DEMENTIA	70_80	FinnGen	F5_ALLANXIOUS	1.56286883316038	0.855403160805886	1.39816993945919	1.63902049334092	0.968629744634954	0.627917252322373	0.201510399215153	0.243613562472152	0.243552031124289	0.268224611838191	0.354227771263894	0.236280549676463	8.78072421163322e-15	0.000445901173770569	9.42613177118515e-09	9.92406103826825e-10	0.00624783611640465	0.00787209184575279	987	60823	662	489	264	155	132	97	67	51	41	30	20	18	57180	57353	57578	57687	57710	57745	3901	3917	3927	3938	3948	3950
KRA_PSY_DEMENTIA	70_80	FinnGen	F5_ANXIETY	1.54474439777304	0.755172288388816	1.51087907451176	1.67267743773287	1.26099963106497	1.19880540039633	0.230740543647482	0.289588892567417	0.268219452830964	0.317046245867885	0.378684732131063	0.250614327959667	2.1607815127579e-11	0.00911423832403037	1.7710568411319e-08	1.32167147435474e-07	0.000868628924351223	1.72297077004646e-06	748	60796	508	378	190	111	89	66	51	40	33	24	17	16	57096	57226	57414	57493	57515	57538	3889	3900	3907	3916	3923	3924
KRA_PSY_DEMENTIA	70_80	FinnGen	F5_BEHAVE	1.49745457777201	0.87757634944121	1.42514114759874	1.30211105780373	1.08403560044325	0.342872032534446	0.251093996854629	0.334081718490336	0.354335543128502	0.44781222265237	0.447792511500484	0.33398991270015	2.46557376345531e-09	0.00861840238127994	5.77035730122061e-05	0.00364078051916197	0.0154845411231446	0.304611691629748	626	63586	446	308	133	82	71	54	34	23	19	14	9	9	59668	59806	59981	60032	60043	60060	4064	4075	4079	4084	4089	4089
KRA_PSY_DEMENTIA	70_80	FinnGen	F5_BIPO	1.32052546429155	-11.5107114570269	1.38539138481917	1.658653121607	0.562615800957879	0.926391285822061	0.707647579910301	315.767947304984	0.500769185528418	0.447910828544867	0.707483424505298	0.353991080492093	0.0620304764531517	0.970921097595909	0.00566569234422548	0.000212991132155161	0.426476635143526	0.0088708816699595	161	59068	68	65	72	58	44	34	7	7	10	11	7	8	55487	55490	55483	55497	55511	55521	3667	3667	3664	3663	3667	3666
KRA_PSY_DEMENTIA	70_80	FinnGen	F5_DELUSIO	2.8146548902719	2.06577955499375	1.77959250448389	1.64077161222432	1.8099573754163	0.736113956320168	0.205514080759805	0.243609152656634	0.334039423170519	0.447778880263099	0.378575947234726	0.408667705270737	1.07748304929189e-42	2.25401081557091e-17	9.95779175332059e-08	0.0002480690535521	1.74457978931047e-06	0.0716630020280381	263	63479	144	112	77	48	39	24	50	29	23	18	13	6	59546	59578	59613	59642	59651	59666	4002	4023	4029	4034	4039	4046
KRA_PSY_DEMENTIA	70_80	FinnGen	F5_DEPRESSIO	2.0218525156851	1.36134293594381	1.19282136175066	1.22421843641442	1.03137971969357	0.45875689542594	0.11723531331853	0.128005417648602	0.161737586211526	0.187069644640699	0.193685840974796	0.139732987811286	1.1970214945178e-66	2.04737454334724e-26	1.64294237669039e-13	5.98205502810659e-11	1.00945537135955e-07	0.00102673480541526	2022	59336	1200	981	677	467	370	298	194	135	107	82	64	52	56157	56376	56680	56890	56987	57059	3807	3866	3894	3919	3937	3949
KRA_PSY_DEMENTIA	70_80	FinnGen	F5_MOOD	1.99076175906662	1.38703449765509	1.27105625601273	1.25627751801358	0.969511568729311	0.548643315666682	0.118736049548923	0.126081195080231	0.154194645325383	0.181031808874	0.197343349688043	0.129175233624367	4.30645169610333e-63	3.77410201878079e-28	1.6767446239753e-16	3.93378128963481e-12	8.97775159218286e-07	2.16381996029092e-05	2061	59344	1202	989	688	482	377	309	194	137	113	88	68	61	56182	56395	56696	56902	57007	57075	3827	3884	3908	3933	3953	3960
KRA_PSY_DEMENTIA	70_80	FinnGen	F5_NEUROTIC	1.42932177043365	1.03839018063046	1.05314934843899	0.982654396148851	0.875802184798946	0.355076266206973	0.168508350281257	0.168220333478317	0.205367737330301	0.243551616944083	0.236654582598976	0.180392200368923	2.20972574721048e-17	6.70918014185367e-10	2.92657857033493e-07	5.46752719368093e-05	0.000214953377356187	0.0490269656792676	1742	60881	1121	862	545	364	292	225	103	79	57	47	38	31	57464	57723	58040	58221	58293	58360	3935	3959	3981	3991	4000	4007
KRA_PSY_DEMENTIA	70_80	FinnGen	F5_PERSMOOD	1.58284392857355	1.93570431215997	1.32706649661268	0.991221682872427	1.05547956904478	0.854010794697632	0.500722547386512	0.35438310115004	0.577994053538684	0.707550266037968	0.57781598431534	0.302011101033393	0.00157163876926883	4.70322641662587e-08	0.0216766579690299	0.161237843384245	0.067749285659309	0.00468769295182427	198	59078	104	82	56	41	38	34	15	11	12	13	14	11	55486	55508	55534	55549	55552	55556	3671	3675	3674	3673	3672	3675
KRA_PSY_DEMENTIA	70_80	FinnGen	F5_PERSOBEH	1.8944834937034	0.467228201069685	1.81863990086415	1.671579168308	0.126555551280982	1.18684817071772	0.707804283210986	1.00030805372685	0.500537347190884	0.577829536248458	1.00024210386536	0.35401434855717	0.00743813488684033	0.640439556338528	0.000279737960608052	0.00381753065186843	0.899316424953557	0.000800729289216399	89	63971	43	35	31	27	22	17	7	9	12	10	8	8	59915	59923	59927	59931	59936	59941	4095	4093	4090	4092	4094	4094
KRA_PSY_DEMENTIA	70_80	FinnGen	F5_PSYCHOTH	2.88715576505842	1.89490649135372	1.461970770531	2.19870831995139	0.913674130133631	1.03423380387466	0.244063885730691	0.334253527284105	0.500500479045001	0.447979545122594	0.707476167467576	0.333779893587022	2.74746418376973e-32	1.43575085499931e-08	0.00348889977677345	9.19839846768858e-07	0.196545706445212	0.00194469926924363	206	63468	116	90	56	28	27	26	31	16	12	14	10	9	59526	59552	59586	59614	59615	59616	4001	4016	4020	4018	4022	4023
KRA_PSY_DEMENTIA	70_80	FinnGen	F5_SCHIZO	2.9438200904069	2.07715078377397	1.82249507952889	1.92812581588554	1.63698618877007	0.828237343171093	0.150946455073722	0.193805186440399	0.259092144275999	0.302380927280702	0.316923756233761	0.250607861659425	1.04723353037224e-84	8.40447083510141e-27	2.00467860096126e-12	1.81204867713253e-10	2.40134956936402e-07	0.000950056652207273	471	63508	252	191	130	78	64	52	87	48	36	30	23	16	59608	59669	59730	59782	59796	59808	4032	4071	4083	4089	4096	4103
KRA_PSY_DEMENTIA	70_80	FinnGen	F5_SLEEP	1.52735722907868	0.747151625337216	1.1065570862811	0.899927616943321	1.16516720068547	0.528403600774555	0.259257744636873	0.378634924366672	0.447841533967467	0.577825260348403	0.447794460345384	0.333998228821564	3.83240077327098e-09	0.0484640005368556	0.0134785752949902	0.119366283999167	0.00926782222609983	0.11363699280128	567	63577	408	283	117	70	65	47	28	17	15	12	9	9	59650	59775	59941	59988	59993	60011	4058	4069	4071	4074	4077	4077
KRA_PSY_DEMENTIA	70_80	FinnGen	F5_SOMATOFORM	0.690062081497657	1.04674054212481	1.3259483794664	0.135284256074578	0.265886409973411	0.428874790051697	0.577979626709527	0.378723166415029	0.37875108969171	0.707458949042498	0.57775443941209	0.353999903433698	0.23250882630104	0.00571207794713689	0.000463787704648782	0.848348854354634	0.645367929388335	0.225699607314183	346	60744	206	175	132	95	80	64	16	15	14	10	9	8	57005	57036	57079	57116	57131	57147	3863	3864	3865	3869	3870	3871
KRA_PSY_DEMENTIA	70_80	FinnGen	F5_STRESSOTH	1.56306037579361	1.00718726293688	-0.43118720713863	-0.90507400794258	1.07232995843245	0.428846609658949	0.278610020356301	0.289622386233586	0.707495646484271	1.00025623386428	0.354211892707254	0.302019760992767	2.02082696089248e-08	0.000505947410496566	0.542222472048698	0.365549014496915	0.00246692948438441	0.155628359477852	614	60752	387	306	220	148	107	86	28	17	9	11	13	11	57077	57158	57244	57316	57357	57378	3874	3885	3893	3891	3889	3891
KRA_PSY_DEMENTIA	70_80	FinnGen	F5_SUBSTANCE	1.61487572864829	1.26027138934077	1.43544908472794	1.43115559586417	1.15087976171116	0.50816101263325	0.156580671523492	0.146472298028721	0.156438903933388	0.178718438233102	0.187298736298498	0.150529864015481	6.1307433182748e-25	7.68762992723577e-18	4.48313752983817e-20	1.16703814945689e-15	8.01546324028662e-10	0.000735973182539325	1897	61807	1087	863	649	475	371	258	146	118	100	83	59	45	58456	58680	58894	59068	59172	59285	4015	4043	4061	4078	4102	4116
KRA_PSY_DEMENTIA	70_80	FinnGen	F5_UNSMENDIS	3.2062383066397	1.81272225301422	1.69614602266916	1.5860418625275	1.03330387678624	0.583747541845929	0.173418440541893	0.259245321615441	0.302532936470795	0.354496703442725	0.354261437904938	0.209279080167999	2.55798151168276e-76	2.70407000819617e-12	2.06478231052568e-08	7.67458183834292e-06	0.00353661288763032	0.00528178988089248	373	62957	141	134	120	100	93	91	59	33	31	27	22	23	59141	59148	59162	59182	59189	59191	3989	4015	4017	4021	4026	4025
KRA_PSY_DEMENTIA	70_80	FinnGen	FALLS	1.27561360620847	0.914082818875485	0.854769761011458	0.747496452125473	0.680953526327993	0.519775716179942	0.0641032432564131	0.0619967374171488	0.0775322820610207	0.0960626623891181	0.0918396847381836	0.0693611228617229	4.12145799538951e-88	3.36029050784661e-49	2.90501636830572e-28	7.175907890601e-15	1.2200245623999e-13	6.6927261821457e-14	15199	46881	10583	8195	5058	3254	2406	1633	890	668	476	374	313	227	47504	49892	53029	54833	55681	56454	3103	3325	3517	3619	3680	3766
KRA_PSY_DEMENTIA	70_80	FinnGen	FE	1.90470820751645	1.69216072613804	1.47743591693252	1.23116265618478	1.1647775252603	0.843524501669702	0.161919927986654	0.15421816782248	0.214437834316735	0.289525081440514	0.278238625028719	0.193250908375913	6.0349100916185e-32	5.18124826563666e-28	5.58669877799791e-12	2.11536697740223e-05	2.83596123923516e-05	1.27170053019426e-05	1105	62882	717	504	298	192	155	120	110	78	50	36	30	27	59214	59427	59633	59739	59776	59811	3946	3978	4006	4020	4026	4029
KRA_PSY_DEMENTIA	70_80	FinnGen	FEMINGHER_BILATERAL	0.074235213334848	0.397195739583892	0.275172332365725	0.582856203648739	0.571071814836604	0.124002290861825	0.50094876176372	0.317596620839203	0.379203935799512	0.354814505265035	0.317650789043944	0.20600473597292	0.88219342794565	0.211069640694149	0.468048515647361	0.100443609371782	0.0722090934899356	0.547214723011522	700	49833	428	384	295	222	177	117	30	31	33	32	33	24	46823	46867	46956	47029	47074	47134	3252	3251	3249	3250	3249	3258
KRA_PSY_DEMENTIA	70_80	FinnGen	FE_MODE	1.76625878934853	1.67406167357379	1.34351207101624	1.21276813107307	1.15980771576145	0.812890447509736	0.184153555207171	0.168246954659973	0.251063660555085	0.317006108797533	0.302347505859601	0.209274468445504	8.7042531809215e-22	2.52115825760064e-23	8.73340259633995e-08	0.000130404588266682	0.000125049890771294	0.00010261376829272	961	62870	633	436	256	170	137	100	89	65	38	29	25	23	59175	59372	59552	59638	59671	59708	3934	3958	3985	3994	3998	4000
KRA_PSY_DEMENTIA	70_80	FinnGen	FE_STRICT	1.89462992171065	1.66866060152168	1.45756401556951	1.27509421323434	1.23187937165706	0.862797021150915	0.163986769606925	0.157851989314978	0.219430221174793	0.289529314285697	0.278226198160137	0.20076949135513	7.08300116014663e-31	4.0594246890349e-26	3.08418383929049e-11	1.06260901527831e-05	9.52793730038694e-06	1.72773554702282e-05	1077	62873	704	493	289	183	145	112	106	75	49	35	29	25	59197	59408	59612	59718	59756	59789	3943	3974	4000	4014	4020	4024
KRA_PSY_DEMENTIA	70_80	FinnGen	FG_CARDMYO	-0.284063063746857	0.342169505585653	-0.627160272860815	0.426179820397383	0.635023261166521	0.683639892870479	0.57841068842474	0.3179335431725	0.578296028645329	0.379482249613198	0.303343863395421	0.251964755566374	0.623348905196585	0.281824562851291	0.27814452347642	0.261413708167095	0.0363125163805163	0.00666295977031293	803	38210	523	443	334	244	179	116	21	22	22	24	24	16	36501	36581	36690	36780	36845	36908	1968	1967	1967	1965	1965	1973
KRA_PSY_DEMENTIA	70_80	FinnGen	FG_CEREBVASC	1.36516270979755	0.905261020428255	0.929381396529638	0.857313849139142	0.784871566771314	0.523956331018147	0.0871059447155477	0.0856735736190356	0.0960194376848308	0.11088194676689	0.108656974112502	0.0861769100540754	2.33441993409306e-55	4.26567887337893e-26	3.69971242765687e-22	1.06060392296207e-14	5.07077768743358e-13	1.20176303902865e-09	8366	13910	5753	4226	2931	2031	1436	877	581	451	358	299	249	176	14869	16396	17691	18591	19186	19745	1073	1203	1296	1355	1405	1478
KRA_PSY_DEMENTIA	70_80	FinnGen	FG_CVD	0.625209682265062	0.44137334010286	0.406591532734784	0.334965936029237	0.464471966273842	0.421121161889493	0.0883741579965829	0.0765690008670235	0.0819414469914554	0.0886252264711152	0.074919683077826	0.0528829038330314	1.49906575490444e-12	8.1955248854896e-09	6.97794467939991e-07	0.000157094521238498	5.66073260769989e-10	1.67543099471882e-15	22135	14175	12903	10690	8558	6822	5858	4644	773	774	824	912	964	956	20723	22936	25068	26804	27768	28982	1911	1910	1860	1772	1720	1728
KRA_PSY_DEMENTIA	70_80	FinnGen	FG_DISVEINLYMPH	0.880972936682215	0.461578120941468	0.519546188713496	0.167471227906558	0.572180379634131	0.474404562527217	0.180894754580391	0.17559821580104	0.193835731401234	0.248853331641641	0.177493857870393	0.0991440595251046	1.11549921872844e-06	0.00857362089059378	0.00735468205896165	0.50096535088596	0.00126562253117798	1.70985291747288e-06	3483	12732	2206	1731	1197	901	747	606	112	112	120	127	146	152	13253	13728	14262	14558	14712	14853	644	644	636	629	610	604
KRA_PSY_DEMENTIA	70_80	FinnGen	FG_DOAAC	0.639996754433505	0.49378169106274	0.684751628227153	0.673115019563682	0.700413678179196	0.613387473887667	0.131823863240997	0.113046893565282	0.118594725795956	0.134314221449904	0.12643075606546	0.098775726882402	1.2042408559284e-06	1.25425750920183e-05	7.74669545917697e-09	5.40088490894896e-07	3.02645335601687e-08	5.30180301435064e-10	7358	13285	5139	4154	2943	2027	1437	813	322	296	274	225	192	145	14405	15390	16601	17517	18107	18731	777	803	825	874	907	954
KRA_PSY_DEMENTIA	70_80	FinnGen	FG_HYPERTENSION	0.493006841398253	0.369761769994412	0.370110791215374	0.352531014687305	0.365165813339631	0.258981592827855	0.0984922064300264	0.0853101142295483	0.093526464137971	0.101655050948248	0.0904519762139364	0.0600340671907708	5.57051661529709e-07	1.46207970272071e-05	7.58067452202847e-05	0.000524514343651931	5.41105498080031e-05	1.60391899688453e-05	17235	14216	10976	8512	6320	4884	4063	3095	570	540	513	539	520	505	18502	20966	23158	24594	25415	26383	1403	1433	1460	1434	1453	1468
KRA_PSY_DEMENTIA	70_80	FinnGen	FG_OTH	1.63243717604085	1.37045073042541	1.27612050719448	1.43508030414188	0.322370852660557	0.935122548785637	0.167571133594773	0.163285453840418	0.236844137535978	0.283293454218467	0.503089647343346	0.293309633327133	2.00065888124875e-22	4.73992460335366e-17	7.12388673226254e-08	4.06897383005002e-07	0.521664248844976	0.00143173674056424	1285	12739	998	703	344	185	109	55	105	70	35	21	12	12	12392	12687	13046	13205	13281	13335	529	564	599	613	622	622
KRA_PSY_DEMENTIA	70_80	FinnGen	FG_OTHHEART	0.857201556589222	0.541064551871155	0.513145942165904	0.712884044256615	0.793721287140526	0.693835320327491	0.0822567095821129	0.0759334159380255	0.0856639691069725	0.0887025894430911	0.0808704583247176	0.0618573681267774	1.98739827568888e-25	1.03693649723807e-12	2.09558554740506e-09	9.22228583688401e-16	9.73031921688791e-23	3.37649217680593e-29	19180	14963	13193	10863	7607	5234	3860	2365	831	723	655	621	560	444	18736	21066	24322	26695	28069	29564	1383	1491	1559	1593	1654	1770
KRA_PSY_DEMENTIA	70_80	FinnGen	FG_PULMHEART	0.705876978719268	0.83002882767019	0.561029959220265	0.602723276837857	0.55609081743252	0.109455556128584	0.205486683785946	0.163722778706667	0.236721224623222	0.278207745982944	0.259065585382862	0.236404043470557	0.000592232336264112	3.98399052420447e-07	0.0177879517604334	0.0302767877409954	0.0318310973975557	0.643362899589849	2123	62226	1654	1091	636	376	278	134	89	73	46	37	28	18	58601	59164	59619	59879	59977	60121	4005	4021	4048	4057	4066	4076
KRA_PSY_DEMENTIA	70_80	FinnGen	G6_BELLPA	0.927986632895928	-0.229150149585076	0.356388822130029	0.606919657160648	0.728589088122142	-0.423003716909196	0.409021562777943	0.577820825197682	0.50054542589769	0.500563711838123	0.40887686693715	0.37842783505174	0.0232807124248059	0.691679798701733	0.476464183571438	0.225331622739484	0.0747609935844119	0.263655714526038	465	54563	284	255	169	125	102	86	17	12	13	14	12	7	51145	51174	51260	51304	51327	51343	3582	3587	3586	3585	3587	3592
KRA_PSY_DEMENTIA	70_80	FinnGen	G6_CARPTU	-0.23191078091931	-0.218894508011057	0.101749278952501	0.238306442828833	0.371010839873341	0.160100336727666	0.317168053038195	0.243610229058701	0.243628474689377	0.251027272743722	0.219292724581804	0.146930189609442	0.464661812998872	0.368895602169721	0.676209497856163	0.342455388627807	0.0906741914463986	0.275873780436625	2300	54702	1471	1252	871	651	521	407	59	57	61	57	51	47	51832	52051	52432	52652	52782	52896	3640	3642	3638	3642	3648	3652
KRA_PSY_DEMENTIA	70_80	FinnGen	G6_CPETAL	1.47743676958474	0.874204254405844	1.48138498062592	1.51202293330785	1.0584371708738	0.376257465278254	0.28968239256651	0.317050182846234	0.27826412319569	0.317037031283411	0.354226099688395	0.302139344415101	3.39303238855908e-07	0.00582798501585953	1.01697105786289e-07	1.84930227995152e-06	0.00280784693753578	0.213017434157158	529	64041	347	240	156	113	90	57	44	37	29	20	13	11	60094	60201	60285	60328	60351	60384	4085	4092	4100	4109	4116	4118
KRA_PSY_DEMENTIA	70_80	FinnGen	G6_DIABETNEUR	1.46479793300526	0.815237071984852	0.973411367148279	1.25780742908315	1.20872700242589	0.378560117912931	0.268469722691892	0.289628320197138	0.302444262208682	0.28961716095039	0.289619176296981	0.267896838535231	4.86703050949197e-08	0.00488121730284624	0.00128871128500521	1.40549915197962e-05	2.99949429572557e-05	0.157631705607846	628	54594	375	307	230	168	125	82	44	35	33	34	24	14	51193	51261	51338	51400	51443	51486	3610	3619	3621	3620	3630	3640
KRA_PSY_DEMENTIA	70_80	FinnGen	G6_EPIPAROX	0.845613319607244	0.676630271009769	0.682493627320999	0.640993048953601	0.638170850085283	0.419970523373954	0.0895960784374361	0.0769257844353578	0.0900950982096566	0.102931009485815	0.0935174388892921	0.0624561884169231	3.79738605931964e-21	1.41926243246087e-18	3.58414206477462e-14	4.74225114770943e-10	8.84881516523226e-12	1.76508905050371e-11	11410	46762	7260	6096	4078	2868	2228	1630	538	480	419	375	339	286	46816	47980	49998	51208	51848	52446	3558	3616	3677	3721	3757	3810
KRA_PSY_DEMENTIA	70_80	FinnGen	G6_EPLEPSY	1.93775165589845	1.66338076019162	1.40142301983963	1.33420148239239	1.4296996599539	0.821272910924379	0.138874808001948	0.136227109289497	0.190895366161465	0.230948620261792	0.210124454144489	0.165567786083322	3.00688497159312e-44	2.73707296504512e-34	2.11505319162016e-13	7.60221779199654e-09	1.01710249111696e-11	7.03690294670353e-07	1456	45939	941	655	394	272	203	148	150	107	68	52	43	37	43225	43511	43772	43894	43963	44018	3079	3122	3161	3177	3186	3192
KRA_PSY_DEMENTIA	70_80	FinnGen	G6_FEMLAPOP	-0.0827808521745955	0.683996170237918	0.0160107740218894	1.0149810889081	-0.251142322177741	0.977008945045081	1.00035352949734	0.577881160802754	1.00033969635704	0.707579365967443	1.00024206566081	0.333887935958203	0.934049057017901	0.236560455947116	0.987230133877132	0.151446359588862	0.801751064731153	0.00343176299943868	201	54537	129	96	65	41	40	29	6	8	8	8	7	9	51026	51059	51090	51114	51115	51126	3577	3575	3575	3575	3576	3574
KRA_PSY_DEMENTIA	70_80	FinnGen	G6_HEADACHE	0.894496264192312	0.649668248157658	0.761013108755124	0.819280382341222	0.560382737243434	0.576495795311946	0.24419945207684	0.210138276906793	0.230902153533106	0.251326635916758	0.251237957585108	0.145779278034504	0.000249303770482021	0.00199065752875065	0.000981330952632509	0.00111481708523294	0.0257151984568273	7.66692637753412e-05	1438	45837	856	746	527	384	319	268	71	69	67	64	55	48	43337	43447	43666	43809	43874	43925	3011	3013	3015	3018	3027	3034
KRA_PSY_DEMENTIA	70_80	FinnGen	G6_HEMIPLE	1.67107842413848	1.3441300707983	1.03529087524658	1.31627541703982	0.867284413956527	0.208970296250255	0.378796922914659	0.354361328988322	0.447807289256076	0.44780560284742	0.500480072180986	0.408736432492986	1.02637178275294e-05	0.000148774630539666	0.0207825542788816	0.00328858729102185	0.083112557405621	0.609169510616913	274	64014	167	123	96	68	53	34	25	22	15	10	7	6	60022	60066	60093	60121	60136	60155	4074	4077	4084	4089	4092	4093
KRA_PSY_DEMENTIA	70_80	FinnGen	G6_HYDROCEPH	2.15893193088994	1.90277230942153	1.80249941367919	2.42298970469262	1.54250387393878	0.591524306924581	0.237125025379613	0.22493298981266	0.302549593687385	0.278470809654098	0.44791425205784	0.408830115673289	8.65733831682034e-20	2.69021400405806e-17	2.55814110446322e-09	3.28814157132456e-18	0.00057370985899325	0.147933146702365	396	56408	255	181	110	61	43	32	54	40	27	22	10	6	53193	53267	53338	53387	53405	53416	3302	3316	3329	3334	3346	3350
KRA_PSY_DEMENTIA	70_80	FinnGen	G6_MIGRAINE	0.0657309135783914	-0.612749766059109	-0.64607099740235	-0.11811125744938	0.519536146847602	0.428479526142541	0.500962496959767	0.57804585461388	0.707675937715789	0.578054242883799	0.378866005768537	0.268028376547223	0.895609778662312	0.289127945969596	0.361270139528792	0.838099096530858	0.170283764261954	0.109901742695415	847	45774	550	454	278	220	167	121	10	9	13	18	18	14	43103	43199	43375	43433	43486	43532	2958	2959	2955	2950	2950	2954
KRA_PSY_DEMENTIA	70_80	FinnGen	G6_MYONEU	1.98241520797256	1.07485058064201	1.16968980280681	1.69503353954441	1.42341347632046	0.456996758853955	0.193875336703934	0.259156537636232	0.302317258803651	0.302352555183154	0.333994646473498	0.408680674484075	1.52902907857558e-24	3.36132034859793e-05	0.000109246583229815	2.06877628982696e-08	2.02800229547907e-05	0.263471106322569	661	63951	454	323	191	114	80	48	62	36	31	22	15	6	60031	60162	60294	60371	60405	60437	4065	4091	4096	4105	4112	4121
KRA_PSY_DEMENTIA	70_80	FinnGen	G6_NERPLEX	0.310901260790795	0.330005970574816	0.244917342349581	0.491368481430682	0.529195691774457	0.240509280750415	0.173205312911474	0.134385412195814	0.161751422847953	0.157794415877387	0.139036826567419	0.0915277146626126	0.0726557934727618	0.0140622964653937	0.129985565128878	0.0018458269001508	0.000141144031735664	0.0085959032571369	4834	54927	2994	2514	1769	1340	1079	853	169	158	150	152	138	124	52821	53301	54046	54475	54736	54962	3777	3788	3796	3794	3808	3822
KRA_PSY_DEMENTIA	70_80	FinnGen	G6_OTHNEU	1.16312622987508	0.973380631789984	0.880815941717563	0.763416682876164	0.855737986227594	0.590345437645772	0.0993267229527697	0.0854367778070369	0.104188997343435	0.125306505688402	0.111406505215672	0.0830089636620635	1.13141104714489e-31	4.5315060096301e-30	2.81439357251738e-17	1.11234057277431e-09	1.57579372010102e-14	1.14516267723556e-12	6207	57208	4126	3384	2333	1635	1169	735	413	351	284	239	209	154	55217	55959	57010	57708	58174	58608	3659	3721	3788	3833	3863	3918
KRA_PSY_DEMENTIA	70_80	FinnGen	G6_PARKINSON	1.68609571633433	1.4616535430463	1.96905298569873	1.93345170918746	1.69535041717413	1.4540938885212	0.147866687396265	0.130061906910051	0.122416814814408	0.157739655645964	0.170314905302483	0.175001564893758	4.0483820735005e-30	2.6491355388239e-29	3.25974581132605e-58	1.53657622545397e-34	2.41733933921896e-23	9.64845750760536e-17	1432	63255	919	775	491	284	196	96	194	172	140	86	62	33	59579	59723	60007	60214	60302	60402	3995	4017	4049	4103	4127	4156
KRA_PSY_DEMENTIA	70_80	FinnGen	G6_PARKINSON_EXMORE	4.38774221716965	4.20269363729885	4.72925781373599	4.70558612167927	4.49258660479709	4.40908510820148	0.202586491453213	0.18832593166798	0.182374809366235	0.207600558064416	0.215075815178472	0.2151798590072	5.0419731691808e-104	2.58027702512094e-110	2.93803473369412e-148	9.58395144796558e-114	6.82887338467089e-97	2.63139575013903e-93	1432	24446	919	775	491	284	196	96	194	172	140	86	62	33	24606	24750	25034	25241	25329	25429	159	181	213	267	291	320
KRA_PSY_DEMENTIA	70_80	FinnGen	G6_PARKINSON_INCLAVO	1.70434425855407	1.42634367952062	1.97881558296373	1.89850830073756	1.72244620520434	1.4540549699949	0.143468471865916	0.130056201321867	0.119926591987823	0.157728760519764	0.167969695596446	0.175002312482321	1.51136491456815e-32	5.49883031083734e-28	3.65536575308e-61	2.2833713442801e-33	1.12952389924629e-24	9.66944571501027e-17	1491	63202	967	804	509	294	197	97	199	175	144	87	63	33	59533	59696	59991	60206	60303	60403	3994	4018	4049	4106	4130	4160
KRA_PSY_DEMENTIA	70_80	FinnGen	G6_POLYNEU	0.853092778017055	0.810589264044974	0.460837734140496	1.0244570166542	0.931280952740745	0.364510936846074	0.219542378148147	0.181029499141653	0.259193283713668	0.230559292340102	0.236753155969166	0.219026574894876	0.000102003005613058	7.54642647367096e-06	0.0754088762907984	8.8566437188008e-06	8.3699570241675e-05	0.0960661648421544	1534	62848	1078	851	529	343	241	139	84	75	53	49	34	21	59178	59405	59727	59913	60015	60117	4042	4051	4073	4077	4092	4105
KRA_PSY_DEMENTIA	70_80	FinnGen	G6_POLYOTHUNS	0.995802212648176	0.840179344569596	0.479326527684483	0.948786757950472	1.03325509935502	0.38980910752812	0.21456211236105	0.18707051577684	0.268217088333604	0.251032765990809	0.236753259653886	0.236474084670514	3.46575039745426e-06	7.08083512643195e-06	0.0739238765713292	0.000157122430673798	1.27548086049059e-05	0.099266083820469	1384	62843	972	764	484	315	220	119	80	70	48	44	32	18	59141	59349	59629	59798	59893	59994	4034	4044	4066	4070	4082	4096
KRA_PSY_DEMENTIA	70_80	FinnGen	G6_ROOTPLEXOTHUNS	0.385104018614755	0.437571699573584	-0.435256157845854	1.21273058852997	0.580007189256434	0.405990848730881	0.409053489339659	0.334163741748753	0.707508457736412	0.37869142702574	0.500483963216728	0.333827605303638	0.346473535602114	0.19038096319384	0.5384254900478	0.00136276161368103	0.246499942937432	0.223920477341359	725	54584	521	403	211	135	76	66	24	21	13	15	11	9	51183	51301	51493	51569	51628	51638	3581	3584	3592	3590	3594	3596
KRA_PSY_DEMENTIA	70_80	FinnGen	G6_SLEEPAPNO	0.244154676310409	-0.46900899859719	0.311238776590729	0.234331314535484	0.291732351021266	0.115910957887185	0.187542787880429	0.214561180585062	0.19052585578355	0.230751260912878	0.19756718813159	0.117351192524434	0.192963842878483	0.0288230198098249	0.102347567406637	0.309860507747008	0.139776591227017	0.323286298478235	4698	55675	3074	2670	1540	907	769	592	89	70	87	82	81	75	53259	53663	54793	55426	55564	55741	3951	3970	3953	3958	3959	3965
KRA_PSY_DEMENTIA	70_80	FinnGen	G6_SLEEPAPNO_INCLAVO	0.29038361446001	-0.538265289338529	0.391745462074794	0.197999644306262	0.267740956958626	0.114680856103237	0.17601215750226	0.214558466051227	0.178412394161601	0.230745157232672	0.197557287651202	0.117346237527708	0.0989852936496231	0.0121172407262449	0.0281112681999843	0.39084388781177	0.175335593176158	0.328427493458292	5072	55498	3362	2861	1636	945	792	598	95	73	91	82	81	75	53157	53658	54883	55574	55727	55921	3956	3978	3960	3969	3970	3976
KRA_PSY_DEMENTIA	70_80	FinnGen	G6_SLEEPDISOTH	1.81890474085314	0.224208841429991	0.789671954860144	0.813340338424114	1.18029498649334	0.275955011973428	0.379219560602497	0.707784218220414	0.578192391938279	0.578100551106211	0.379050627894098	0.259476413655455	1.61508452756535e-06	0.751413803668983	0.172014351961295	0.159451568315995	0.00184682846907788	0.287552040528348	303	45761	155	125	82	72	74	79	14	11	15	16	16	15	42936	42966	43009	43019	43017	43012	2959	2962	2958	2957	2957	2958
KRA_PSY_DEMENTIA	70_80	FinnGen	G6_TIA	1.01210005363034	0.835391315120668	0.80468976228381	0.605950387558695	0.702673676448827	0.577985463309625	0.117352292794375	0.099468047445161	0.117097848650546	0.144806006314816	0.129016875262252	0.0895955758449044	6.43962694828136e-18	4.51872856156246e-17	6.33331832460641e-12	2.85710588337629e-05	5.14080599071715e-08	1.11078465809729e-10	4987	57076	3331	2801	1951	1417	992	605	308	271	229	188	171	131	54836	55366	56216	56750	57175	57562	3588	3625	3667	3708	3725	3765
KRA_PSY_DEMENTIA	70_80	FinnGen	G6_ULLNLE	-0.677018136494818	0.263286409495966	-0.161784180320343	-0.800150528482287	-0.964563179680309	0.112414413456418	1.00035923799849	0.500614836236881	0.707551318439499	1.00027463276711	1.0002573919577	0.30213814066548	0.498548713961264	0.598939552301405	0.819138134627749	0.423750867679722	0.334888036441524	0.709845967220946	386	54542	242	204	149	115	92	73	9	10	9	7	7	11	51101	51139	51194	51228	51251	51270	3576	3575	3576	3578	3578	3574
KRA_PSY_DEMENTIA	70_80	FinnGen	G6_VASCSYND	1.36409768918141	1.39365115952238	1.21491188269965	1.24223507773592	1.7123675759814	1.12345195698397	0.354593456131014	0.259426206560028	0.354410966792953	0.409003027467123	0.317097905714872	0.35419224517284	0.000119605080159825	7.7845505288435e-08	0.000608101779937793	0.00238765497265343	6.65953590905785e-08	0.00151460496183462	372	56441	240	199	129	86	62	34	38	33	23	20	16	8	53234	53275	53345	53388	53412	53440	3301	3306	3316	3319	3323	3331
KRA_PSY_DEMENTIA	70_80	FinnGen	G6_XTRAPYR	1.55374075489998	1.14236076281872	1.57458193200005	1.63610358601203	1.24896318167245	0.720457860055938	0.117230131340801	0.114071770063853	0.112016041424223	0.133182079893324	0.153979321256406	0.148508392678143	4.29116035809795e-40	1.3175394204846e-23	7.0025242912373e-45	1.09433119660147e-34	5.01059065355167e-16	1.22658625240472e-06	2805	61468	1862	1543	968	601	413	235	262	218	175	114	79	46	58210	58529	59104	59471	59659	59837	3939	3983	4026	4087	4122	4155
KRA_PSY_DEMENTIA	70_80	FinnGen	G6_XTRAPYROTH	1.42016560753351	0.728640854586086	1.09855552369281	1.02506243382854	0.708840368045478	0.123503387771818	0.175798991986508	0.201301134656864	0.20974141899128	0.268221298181333	0.302337607926433	0.289297222331709	6.56495089186972e-16	0.000294994954174798	1.62619910161089e-07	0.0001325326610425	0.0190509466769783	0.669446113858799	1441	61284	1026	826	474	300	202	116	86	62	43	27	20	12	57831	58031	58383	58557	58655	58741	3782	3806	3825	3841	3848	3856
KRA_PSY_DEMENTIA	70_80	FinnGen	GOUT	0.321538867429654	0.313243385072442	0.364569810285691	0.727176535091281	0.701648365043765	-0.0247536418659496	0.22502090738463	0.190526590729456	0.230722140423308	0.236991144914655	0.236941169095048	0.201096988940584	0.153024683089407	0.100157046849198	0.114078254862574	0.00215229902666825	0.00306366554424104	0.902033414127752	2404	56589	1761	1300	810	485	339	203	80	70	59	46	32	25	53422	53883	54373	54698	54844	54980	3730	3740	3751	3764	3778	3785
KRA_PSY_DEMENTIA	70_80	FinnGen	GOUT_IDIOP_NOS	0.361363578781534	0.237950716717546	0.512137623134739	0.720002891938843	0.564373499994871	-0.194591180159049	0.236967999117574	0.214493242474386	0.236883414347593	0.268324931296973	0.289639939577611	0.302270147563157	0.127272381384388	0.267273919263381	0.030619581483382	0.00728941986304223	0.0513510057442085	0.519727320982446	2042	62442	1552	1098	665	378	261	140	70	59	49	34	22	11	58849	59303	59736	60023	60140	60261	4013	4024	4034	4049	4061	4072
KRA_PSY_DEMENTIA	70_80	FinnGen	GOUT_NOS	0.308058453878877	0.367346054629759	0.609535699974437	0.819570707700878	0.647703980812414	0.116197951108579	0.268408645444479	0.224851614226876	0.259297343620711	0.30249291598364	0.334204493809055	0.333985490215684	0.251083428428698	0.102316278460271	0.0187370793098331	0.00674074384778544	0.0526175017517778	0.727905393153593	1652	61689	1275	871	503	276	188	98	56	49	40	28	17	9	58057	58461	58829	59056	59144	59234	3953	3960	3969	3981	3992	4000
KRA_PSY_DEMENTIA	70_80	FinnGen	H7_ALLERGICCONJUNCTIVITIS	-1.24511519864578	0.139138570499913	-0.37593360874712	0.344628691178814	-1.00072427026992	0.295408858400867	1.00032398534747	0.354308001579393	0.500539123363997	0.35427355399945	0.577731584648802	0.151771237535904	0.21323765902075	0.694537279848633	0.45261811651196	0.330664811080076	0.0832448542608566	0.0516056643763216	835	61522	426	433	356	305	273	222	19	22	33	41	41	44	57897	57890	57967	58018	58050	58101	4015	4012	4001	3993	3993	3990
KRA_PSY_DEMENTIA	70_80	FinnGen	H7_BLEPHAROCHALASIS	-0.234858277369154	0.00356331751869671	0.146634468392347	0.212540752241747	0.347706770212556	0.328905033998905	0.334260034242626	0.224765368545324	0.25103188908142	0.278283386946025	0.243515639305429	0.163270434510755	0.482291677458407	0.987351267851985	0.559134966806411	0.445012349815517	0.153331532874346	0.0439591567647575	2030	55643	1387	1218	831	559	401	260	55	63	59	53	47	38	52557	52726	53113	53385	53543	53684	3674	3666	3670	3676	3682	3691
KRA_PSY_DEMENTIA	70_80	FinnGen	H7_CATARACTOTHER	0.0119651246674915	0.264064682290212	0.525822701599574	0.499210152631584	0.19576469493782	0.326458191426571	0.162785692963681	0.121230030251201	0.140326076980625	0.17918954978108	0.21493659593386	0.137173827051085	0.941406404958759	0.0293902720431342	0.000178855942567806	0.00533738356576628	0.362399675441906	0.017317953316219	4976	38387	3973	3057	1650	901	556	332	187	164	115	80	63	55	37134	38050	39457	40206	40551	40775	2069	2092	2141	2176	2193	2201
KRA_PSY_DEMENTIA	70_80	FinnGen	H7_CATARACTSENILE	0.143612881555636	0.241203119062276	0.33486518434116	0.367304225180034	0.589738612287115	0.32719823171739	0.0761520569959874	0.0597147498979734	0.0679821928626103	0.0797228661623424	0.0721519386648981	0.0613704839183653	0.0593124718529595	5.36211798409293e-05	8.402538920999e-07	4.08003484647043e-06	2.99406154365959e-16	9.73917385036178e-08	24479	40258	18867	15681	9604	5896	3679	1882	1011	946	775	615	498	318	42194	45380	51457	55165	57382	59179	2665	2730	2901	3061	3178	3358
KRA_PSY_DEMENTIA	70_80	FinnGen	H7_CHALAZION	0.277243253402575	0.137176931561677	0.215877408954315	0.253142217546638	0.278047074612186	-0.1626480574478	0.707578499540424	0.57787527972981	0.577827882683564	0.577815640281471	0.50050975810162	0.333956841853803	0.695191377538426	0.812360799073786	0.708700759528354	0.661312307153648	0.578533714389492	0.626234828797877	317	55544	185	168	134	113	88	65	10	15	15	15	12	9	52039	52056	52090	52111	52136	52159	3627	3622	3622	3622	3625	3628
KRA_PSY_DEMENTIA	70_80	FinnGen	H7_CHOROIDRETINA	-0.278852899170188	0.27473800714154	0.407858638891339	0.290594015375542	0.554780468626498	0.32950299106045	0.161884283255519	0.0975703408327275	0.108993250048626	0.131058272994031	0.108205585897131	0.0830153747970703	0.0849709094302179	0.00486568129640618	0.000182522203373155	0.0266033760299624	2.94244892242738e-07	7.21202945026033e-05	8149	55143	5715	4917	3215	2228	1618	960	296	307	277	244	219	153	53561	54359	56061	57048	57658	58316	3720	3709	3739	3772	3797	3863
KRA_PSY_DEMENTIA	70_80	FinnGen	H7_CONJUNCTIVA	0.430231205480252	0.159901540920243	0.285346669981878	0.215473930417461	0.104735889147141	0.24571212214286	0.236986474650288	0.20534213463479	0.224723121833955	0.259168904593146	0.243451567508652	0.120733874793579	0.0694585995406096	0.436151805767836	0.20416658324663	0.40574573112798	0.667041124767481	0.0418353016727176	2336	59422	1438	1287	930	696	545	397	70	69	78	74	75	70	56293	56444	56801	57035	57186	57334	3957	3958	3949	3953	3952	3957
KRA_PSY_DEMENTIA	70_80	FinnGen	H7_CONJUNCTIVITIS	0.123629214154142	0.109142661683174	0.250541129384912	0.124939992326804	-0.363455619056755	0.254464604338669	0.334269735321795	0.251019941521992	0.268212901699135	0.317044833395322	0.35419477114062	0.13844382945211	0.71149525544035	0.663709944134312	0.350245662273304	0.693524387971349	0.304822675354439	0.0660572477756107	1657	59369	987	904	682	512	414	307	45	45	50	51	54	53	56070	56153	56375	56545	56643	56750	3924	3924	3919	3918	3915	3916
KRA_PSY_DEMENTIA	70_80	FinnGen	H7_CONJUNCTIVITISACUNONATOPIC	0.619209249921239	0.431881348291145	0.722979125340519	-0.526747023745741	0.319830389602623	0.230770343026251	0.334254248057406	0.289565181901912	0.302340877720431	0.707478939639376	0.447759375707223	0.316712395340269	0.0639526603351415	0.135834910521428	0.0167901314870422	0.456549292318157	0.475047397972433	0.466219926799542	899	59333	609	519	354	220	148	88	32	28	18	11	14	10	55721	55811	55976	56110	56182	56242	3870	3874	3884	3891	3888	3892
KRA_PSY_DEMENTIA	70_80	FinnGen	H7_CORNEALOTH	0.084109853684324	0.0109491247867182	0.703229729227656	0.369250585840166	1.46643014810742	1.18586555761457	0.57782722538514	0.500495345157224	0.500504674426417	0.70745206573849	0.40883936288604	0.333852615837015	0.884266939690331	0.982546409420169	0.160009003019785	0.601709100377199	0.000334744807641908	0.000382223187849639	436	60862	327	259	137	74	49	33	14	12	11	11	13	9	57074	57142	57264	57327	57352	57368	3883	3885	3886	3886	3884	3888
KRA_PSY_DEMENTIA	70_80	FinnGen	H7_CORNULCER	-1.19548389792766	0.389910992784879	-1.37369448311265	0.285324826468619	0.986785435292423	0.357541197239831	1.00031663744943	0.354283962587505	1.00024167376902	0.500519409453493	0.334034104781189	0.302081012086022	0.232045820122115	0.271087913872128	0.169639657543214	0.568638722181422	0.00313535876216089	0.236573916514529	615	60881	427	365	229	153	120	81	14	15	14	20	16	11	57165	57227	57363	57439	57472	57511	3890	3889	3890	3884	3888	3893
KRA_PSY_DEMENTIA	70_80	FinnGen	H7_DIPLOPIA	0.30837071176355	0.688372706834189	0.802582696607649	0.627602990177558	0.777716721992433	0.243067520873892	0.447865840395762	0.289541770393736	0.334117600128196	0.408872955649002	0.334000221139149	0.277960785979061	0.491116773387666	0.0174325409783963	0.0163014103248901	0.124794039396158	0.0198860127583189	0.381864010902542	670	60520	447	372	238	177	128	78	32	37	31	25	20	13	56836	56911	57045	57106	57155	57205	3875	3870	3876	3882	3887	3894
KRA_PSY_DEMENTIA	70_80	FinnGen	H7_ECTROPION	0.507319790781041	-0.131963566247051	0.562715952475481	0.904898274320308	0.377856089659624	0.376358248664018	0.447936562452911	0.500593097977697	0.44801470585724	0.448062270749368	0.707506184140687	0.408794636060832	0.257394611889773	0.792077035036356	0.209108296812051	0.0434268153616826	0.59329480427096	0.357231314456302	359	55600	289	228	125	78	38	26	18	15	15	12	8	6	52023	52084	52187	52234	52274	52286	3629	3632	3632	3635	3639	3641
KRA_PSY_DEMENTIA	70_80	FinnGen	H7_ENTROPION	-0.0189473054243115	0.353595918255203	0.194473839148464	-0.257849462834868	0.0225639061881878	0.377908167428742	0.408973619706423	0.268280912645671	0.334178801211794	0.500591025721258	0.447815965592605	0.289340145759502	0.963048090559484	0.187501557401512	0.56060341237716	0.606490086464209	0.959814346048446	0.191517374227467	869	55632	656	530	364	239	146	69	31	31	21	16	14	12	52173	52299	52465	52590	52683	52760	3641	3641	3651	3656	3658	3660
KRA_PSY_DEMENTIA	70_80	FinnGen	H7_EYELIDDIS	-0.0238727830623141	0.0330182583396566	0.31115558020845	0.218450278132628	-0.0366903716261967	0.375300987402245	0.219543167507892	0.163777820863575	0.16817267169074	0.205376300241477	0.224621299571646	0.124358953431519	0.913409946427897	0.840226343945767	0.0642825846004748	0.287483363130071	0.870248187714042	0.00254545701277247	3559	55848	2512	2160	1472	976	661	405	113	118	105	84	74	66	53049	53401	54089	54585	54900	55156	3733	3728	3741	3762	3772	3780
KRA_PSY_DEMENTIA	70_80	FinnGen	H7_EYEOTH	0.184510369037092	0.481276638642273	0.190239156967915	0.448946013106311	0.446887574717732	0.231889046070342	0.57789418995439	0.40886580678717	0.577778088211961	0.577747634358366	0.577731393441414	0.333803280384828	0.749513787890808	0.239154914320271	0.741959249065787	0.437121905264823	0.439213890918734	0.487251013622032	455	63897	328	259	164	108	68	51	16	14	11	12	11	9	59924	59993	60088	60144	60184	60201	4084	4086	4089	4088	4089	4091
KRA_PSY_DEMENTIA	70_80	FinnGen	H7_EYE_ADNEXA	0.0797350364380109	0.163151129765422	0.237276107549688	0.316544491662132	0.370967514474169	0.28652966693628	0.0775123397034778	0.0599937581556978	0.0649377012206101	0.0701672759548034	0.0649919715102745	0.0472813089630421	0.303632237173983	0.00653869414637995	0.000258283161019796	6.44364548437146e-06	1.14380234743218e-08	1.3603325309279e-09	29249	26508	19751	17396	12176	8601	6183	3947	1080	1103	1044	948	836	670	32332	34687	39907	43482	45900	48136	2594	2571	2630	2726	2838	3004
KRA_PSY_DEMENTIA	70_80	FinnGen	H7_GLAUCCLOSEPRIM	0.745676815378582	-0.500442514987563	0.410941329699408	0.878868123770179	-0.883551216746092	0.305040014793077	0.500571468297542	0.707469704145331	0.500527546733955	0.447788309135495	1.00024638418165	0.277988520596744	0.136316010539054	0.479336864523315	0.411636920859994	0.0496825985582733	0.377056067148621	0.272505223011033	325	57846	207	183	134	96	78	57	11	12	16	16	12	13	54317	54341	54390	54428	54446	54467	3636	3635	3631	3631	3635	3634
KRA_PSY_DEMENTIA	70_80	FinnGen	H7_GLAUCOMA	-0.460940984195139	0.0548625814488982	0.431581631495995	0.56051281639735	0.0702702871064142	0.13102434304718	0.230647924886779	0.139165646920067	0.133185393102249	0.144552947069331	0.170365976771579	0.101651103984687	0.0456666563435532	0.693414907049989	0.00119337980123989	0.000105509039403604	0.679997405467019	0.19741152769782	5082	58315	3574	3065	2047	1385	1044	627	167	186	179	148	119	100	55850	56359	57377	58039	58380	58797	3806	3787	3794	3825	3854	3873
KRA_PSY_DEMENTIA	70_80	FinnGen	H7_GLAUCOMA_POAG	-0.674871156827351	0.0894914466340309	0.331765306659191	0.374931476240216	0.468641276386808	0.187515323664497	0.354346928521561	0.190301367509271	0.197379847416709	0.230509581456284	0.209616737398437	0.155380087257522	0.0568386962904588	0.63816804968438	0.0927926542303251	0.10383628670543	0.0253710736291206	0.227502645219977	2449	58106	1786	1499	973	649	448	247	79	85	81	71	57	42	54983	55270	55796	56120	56321	56522	3707	3701	3705	3715	3729	3744
KRA_PSY_DEMENTIA	70_80	FinnGen	H7_GLAUCPRIMOPEN	-0.45783943801929	0.162742703820924	0.234199890119318	0.377210952690364	0.21974262870764	0.163326853720214	0.278349992223329	0.159688956470682	0.178192053292977	0.197377588157174	0.201146680668293	0.131478695968716	0.100004117527903	0.30814453034049	0.188741351127215	0.0559900100719561	0.274635492842857	0.214151508472349	3183	58176	2319	1971	1300	868	617	339	104	112	102	88	72	59	55199	55547	56218	56650	56901	57179	3737	3729	3739	3753	3769	3782
KRA_PSY_DEMENTIA	70_80	FinnGen	H7_GLAUCSUSP	-0.650656504723468	-0.049199867111991	0.584184676446747	0.375164394051183	-0.0337186422035119	-0.00987655133171428	0.354396531004197	0.205384538697238	0.175552134341455	0.224718752817331	0.259082431519486	0.170061618061757	0.06636413631647	0.810679127111952	0.000875663969548482	0.095021470732827	0.896450611259485	0.953687844032848	2667	58033	1876	1612	1070	712	531	319	79	87	80	57	45	35	55060	55324	55866	56224	56405	56617	3685	3677	3684	3707	3719	3729
KRA_PSY_DEMENTIA	70_80	FinnGen	H7_IRIDOACUTE	-0.0444414075828822	0.343601752966485	-0.125910217040436	-1.40647004850257	0.219540837353325	-0.0956749177752016	0.577875395808665	0.354278627570716	0.500499900028271	1.00024150371189	0.408802809403482	0.267842914111901	0.938699257200323	0.332114756342701	0.801374287869613	0.15968538809453	0.591244416976302	0.720938092510306	638	60861	393	355	280	227	169	122	15	18	13	12	14	14	57201	57239	57314	57367	57425	57472	3890	3887	3892	3893	3891	3891
KRA_PSY_DEMENTIA	70_80	FinnGen	H7_IRIDOCYCLITIS	-0.116083003512355	0.18367947674903	0.0398020007072672	-0.908396220261298	0.117636194132912	-0.127933861230854	0.50058941633598	0.334104882468699	0.408857344603477	0.707444679368357	0.408801687295648	0.258801637088706	0.816621397747854	0.582479939252806	0.922448958736782	0.199123531551665	0.773531543158131	0.62107191918395	874	60882	565	494	364	280	196	143	18	20	15	13	15	15	57280	57351	57481	57565	57649	57702	3893	3891	3896	3898	3896	3896
KRA_PSY_DEMENTIA	70_80	FinnGen	H7_IRIDOCYC_ANTER	0.162486186718267	0.291409218697297	0.0216840733603026	-0.785012372246828	-0.0171486732231732	-0.156918337995643	0.500593172156812	0.354254660918378	0.447751232218888	0.707435641857711	0.447700209420407	0.267820108748042	0.745493439500932	0.410736567114452	0.961374474244251	0.267145969134752	0.969445364986167	0.557936353017959	693	63359	428	378	300	246	182	135	17	19	14	12	13	14	59556	59606	59684	59738	59802	59849	4051	4049	4054	4056	4055	4054
KRA_PSY_DEMENTIA	70_80	FinnGen	H7_KERATITIS	-0.329210080156744	0.227236276825893	-0.268235288570172	0.00542517843787854	0.845059864622574	0.425330916040347	0.408940962035854	0.243538734301715	0.378588406234633	0.37859660952971	0.236659985356668	0.177651813933475	0.420801891882134	0.350788936401995	0.478625953201481	0.988566939404506	0.000355924792844644	0.0166574448897667	1488	60973	1032	859	549	372	271	183	39	38	33	40	42	32	57459	57632	57942	58119	58220	58308	3931	3932	3937	3930	3928	3938
KRA_PSY_DEMENTIA	70_80	FinnGen	H7_LACRIGLAND	-0.0474562648562331	-0.142374301824222	0.22777160280433	0.145380411449814	0.355966115374445	0.26734095336607	0.317235892356449	0.27835086760633	0.289626258754437	0.354314933372762	0.289483005397655	0.250722094650505	0.881085741149247	0.609006438276294	0.431613947197019	0.68157555335991	0.218823878317828	0.286295288323561	1855	55729	1334	1082	622	396	291	174	40	37	34	30	26	16	52547	52799	53259	53485	53590	53707	3663	3666	3669	3673	3677	3687
KRA_PSY_DEMENTIA	70_80	FinnGen	H7_LACRIMALSYSTEM	-0.175367689072863	-0.0684587463609118	0.341314078455457	0.169751253264636	0.461029561086168	0.308603636229886	0.302541949194601	0.236858352764644	0.236824177247791	0.30237994446283	0.236689060567281	0.183523366476261	0.562152343750035	0.772559787862568	0.149524522200428	0.574535810349067	0.0514355565410809	0.0926562184221039	2282	55787	1613	1319	799	510	384	248	55	54	50	48	43	30	52712	53006	53526	53815	53941	54077	3689	3690	3694	3696	3701	3714
KRA_PSY_DEMENTIA	70_80	FinnGen	H7_LENS	0.127659275289371	0.242564757963456	0.324173830060827	0.396078938119805	0.584816528661096	0.318975000319146	0.0759506086364818	0.0592595157809852	0.067945523447116	0.0783172414347498	0.0718361078140645	0.060952401917147	0.0927979510188025	4.25345591739305e-05	1.83236693334455e-06	4.2508737467451e-07	3.92081621031773e-16	1.66616717421237e-07	24993	40340	19262	15985	9747	5968	3742	1931	1018	952	781	626	500	323	42364	45641	51879	55658	57884	59695	2689	2755	2926	3081	3207	3384
KRA_PSY_DEMENTIA	70_80	FinnGen	H7_LIDLACRIMALORBIT	-0.128471908985939	0.13534132638508	0.286373882162106	0.197403367614585	0.216879065667788	0.271751079158773	0.181187721880113	0.126056139481102	0.137893145191274	0.165909082859034	0.153965185616449	0.0996535286759412	0.478290864336757	0.282975480605704	0.0378217644279909	0.234113776026528	0.158946359041266	0.00639209960780287	6074	56093	4209	3566	2362	1583	1135	726	181	190	167	146	129	104	53962	54605	55809	56588	57036	57445	3815	3806	3829	3850	3867	3892
KRA_PSY_DEMENTIA	70_80	FinnGen	H7_MACULADEGEN	-0.307330573578715	0.0456133102908547	0.376145776069276	0.17657162290242	0.495369075355927	0.134672838458409	0.190506609578002	0.129041996552961	0.138022816365986	0.184037870412689	0.159691686863294	0.159255078573581	0.106695008800232	0.723731260882326	0.00642540902214216	0.337341705847381	0.00192195747592475	0.397752294190829	5261	54988	4165	3472	1989	1217	756	337	179	176	141	104	79	40	52374	53067	54550	55322	55783	56202	3531	3534	3569	3606	3631	3670
KRA_PSY_DEMENTIA	70_80	FinnGen	H7_OCUMUSCLE	0.084705121438909	0.493569677236291	-0.109612794344251	0.437419774938583	0.740646431381144	0.0625101389744264	0.334177410843676	0.219328712624491	0.354225462503084	0.302300209914295	0.243401647866989	0.224259824028528	0.799902328521864	0.0244257794248168	0.756984125857981	0.147904918164906	0.00234311599416286	0.780444514897777	1555	62267	1056	903	545	384	296	195	51	49	38	36	31	20	58699	58852	59210	59371	59459	59560	4016	4018	4029	4031	4036	4047
KRA_PSY_DEMENTIA	70_80	FinnGen	H7_OTHERCONJ	0.821282851449471	0.124049877592336	0.22457957766546	0.30073703297481	0.951487610441006	0.246064767025452	0.317212473799465	0.354274338891349	0.408874911415281	0.447786928414307	0.302314003826166	0.230408817507797	0.00962376864121378	0.726224607958892	0.582825449833865	0.501833640124993	0.00164758304937773	0.28554371193349	795	59290	538	454	291	209	145	99	27	25	30	26	25	19	55644	55728	55891	55973	56037	56083	3876	3878	3873	3877	3878	3884
KRA_PSY_DEMENTIA	70_80	FinnGen	H7_PARASTRAB	0.303815637742194	0.443409124476411	-0.0637967267619777	0.687999461221187	0.849667807142089	0.333143839786786	0.577864337249041	0.408842874757268	0.577786345826041	0.447821219445015	0.408813763017839	0.316684054947382	0.59905775508758	0.278122544406844	0.912079643527201	0.12445840290201	0.037674945491631	0.292810829839858	423	62202	279	236	162	122	87	63	17	17	16	17	13	10	58336	58379	58453	58493	58528	58552	3993	3993	3994	3993	3997	4000
KRA_PSY_DEMENTIA	70_80	FinnGen	H7_RETINALBREAK	-0.976107844720392	-0.00376043057216691	0.278729879860407	-0.355599898996944	0.296738473884462	-0.0719775687355672	1.00042953710781	0.448015525531928	0.409034339781444	0.577846158696956	0.378666987009484	0.277990441542485	0.329218728784297	0.993303012742496	0.495596956194078	0.538298163458014	0.433251569865455	0.795696179302616	692	54177	363	354	301	232	195	155	15	19	23	21	19	13	51081	51090	51143	51212	51249	51289	3410	3406	3402	3404	3406	3412
KRA_PSY_DEMENTIA	70_80	FinnGen	H7_RETINALDETACH	-0.39499295279101	0.256805822695225	0.45373381089645	-0.364408587932303	0.33016139417678	0.0810665712416436	0.334285750326146	0.187197000717256	0.19394185697183	0.317104157903235	0.201294459603903	0.140025312938952	0.237363372649367	0.170110774929899	0.0193077494336688	0.250483284827918	0.100965425762781	0.562628133398904	2409	54362	1502	1333	994	751	605	410	75	78	78	65	69	52	51708	51877	52216	52459	52605	52800	3486	3483	3483	3496	3492	3509
KRA_PSY_DEMENTIA	70_80	FinnGen	H7_RETINALDETACHBREAK	-0.0975067762888389	0.00831702004994053	0.632658996531807	-0.883804183623515	0.572126140571345	-0.0863590944467648	0.577943778372486	0.408985709154417	0.317215858082527	0.707525079198341	0.302379152988275	0.236499704008298	0.866022191943868	0.983775558922887	0.046107088602298	0.211610613244487	0.058480061466932	0.71499556501297	682	54198	387	350	301	246	209	145	24	25	25	19	24	18	51051	51088	51137	51192	51229	51293	3418	3417	3417	3423	3418	3424
KRA_PSY_DEMENTIA	70_80	FinnGen	H7_RETINALDISOTH	-0.217614143204868	0.314373855229951	0.473408637646319	0.419202335170989	0.594058113269364	0.467292607359128	0.170699975654626	0.104549254200961	0.117691961034917	0.140519870676551	0.124109594342902	0.0980524035566386	0.202367982005877	0.00263887519110873	5.75987746712678e-05	0.00285228598565311	1.69663597618002e-06	1.88158481946491e-06	6455	55049	4759	4050	2499	1649	1131	599	253	263	222	191	160	108	52849	53558	55109	55959	56477	57009	3643	3633	3674	3705	3736	3788
KRA_PSY_DEMENTIA	70_80	FinnGen	H7_RETINAVASC	-0.403824621117101	0.285803522708926	0.491188611493696	-0.183907352319396	0.423721430487006	0.280470183150211	0.447907450359578	0.251080793321752	0.278360659810635	0.447837287386579	0.302408464525429	0.219232998080222	0.367279755784951	0.254998133972652	0.0776350085737614	0.681324330936242	0.161167432601359	0.200782748298865	1089	54292	774	660	416	304	226	130	41	38	33	29	29	21	51131	51245	51489	51601	51679	51775	3435	3438	3443	3447	3447	3455
KRA_PSY_DEMENTIA	70_80	FinnGen	H7_RETIVASCOCCLUSION	-0.412092750776608	0.2769504161417	0.56731176609613	-0.181837502732825	0.33556383469085	0.359788894664204	0.447906822342764	0.251079224926038	0.26830943121531	0.447836989223044	0.317085109607926	0.219224013842945	0.35755120577558	0.270009815820963	0.0344816568641136	0.684716866202849	0.289929238570773	0.100757379430316	1086	54294	777	661	414	303	223	124	41	39	35	29	28	21	51127	51243	51490	51601	51681	51780	3435	3437	3441	3447	3448	3455
KRA_PSY_DEMENTIA	70_80	FinnGen	H7_RETVASCNAS	-0.321018347900619	0.395292898743324	0.498656207671489	-0.0394189666351386	0.142590612399966	0.219922326426549	0.500625396093143	0.27831754287485	0.334171464167725	0.500539799035847	0.408902934631135	0.26799811974825	0.521370243946041	0.155521937297492	0.135642370716733	0.937229158616871	0.727303235055126	0.411867621936758	772	54257	547	461	294	217	164	91	30	28	20	18	18	14	51033	51119	51286	51363	51416	51489	3419	3421	3429	3431	3431	3435
KRA_PSY_DEMENTIA	70_80	FinnGen	H7_SCLERACORNEA	-0.0586593362662059	0.178328713606017	-0.0678962390329731	0.0969509217185528	0.494948516625268	0.199454690747512	0.289650137384927	0.201221423562549	0.268148298158772	0.278209923860103	0.214242681445461	0.14692393187531	0.839511869634259	0.3754929276673	0.800110525674859	0.727478847570996	0.0208757735204157	0.1746106084491	2361	61037	1586	1338	909	642	477	327	63	62	55	57	56	47	57788	58036	58465	58732	58897	59047	3961	3962	3969	3967	3968	3977
KRA_PSY_DEMENTIA	70_80	FinnGen	H7_STENOLACRI	-0.967099710457185	0.163547365669783	0.458943574195878	0.678540737130886	0.0857889449412585	0.360480158737512	1.00030193378086	0.447835287439168	0.447803777137025	0.500547338987225	0.577770707332473	0.302167943544267	0.333640125200876	0.714965587229557	0.305421457522388	0.175227257691518	0.881961851213443	0.232877406233135	414	55568	284	250	166	103	90	60	13	14	14	15	11	11	52051	52085	52169	52232	52245	52275	3634	3633	3633	3632	3636	3636
KRA_PSY_DEMENTIA	70_80	FinnGen	H7_STRABISMUS	0.288147422900583	0.323005809290943	0.140401503061259	0.824511288090018	0.756728757625114	0.224611766659667	0.408915654241559	0.316978897654543	0.408832715031809	0.334085782919582	0.333980214573347	0.258768602701844	0.481020452296569	0.308196507505673	0.731282199005585	0.0135884435900519	0.0234642939726132	0.385393022027441	810	63269	560	463	296	195	151	101	29	29	28	27	19	15	59442	59539	59706	59807	59851	59901	4048	4048	4049	4050	4058	4062
KRA_PSY_DEMENTIA	70_80	FinnGen	H7_VISFIELDDEF	1.13197223158232	0.87854072355046	0.948172571730096	0.457817439751106	1.17720754820146	0.538580315002362	0.334225441710728	0.289585767626326	0.317080649426246	0.447796787454187	0.289479615204325	0.30208582999523	0.000706994190722807	0.0024150712470457	0.00278685428318344	0.306602181276239	4.76971327108869e-05	0.0746071704648735	533	60498	339	291	218	158	119	63	33	30	26	19	18	11	56779	56827	56900	56960	56999	57055	3880	3883	3887	3894	3895	3902
KRA_PSY_DEMENTIA	70_80	FinnGen	H7_VISUALDISTBLIND	0.610184554815181	0.463305860299941	0.81034738694049	0.600814606020786	0.765343623484442	0.213575941991115	0.178362472108813	0.15235154531096	0.157708653111581	0.209656337475328	0.18375352269325	0.180475285242178	0.000623829239207227	0.00235769102158948	2.77300381152204e-07	0.00416073055813867	3.11276809114993e-05	0.236647388126298	2990	60808	2108	1738	1103	708	499	285	129	115	98	67	51	31	57608	57978	58613	59008	59217	59431	3953	3967	3984	4015	4031	4051
KRA_PSY_DEMENTIA	70_80	FinnGen	H7_VISUDISTURB	0.61709723513538	0.439417932005234	0.663417035606124	0.658628913643533	0.824474345817279	0.296105028870185	0.190509686826715	0.165883978509996	0.180965076098514	0.214329025976539	0.186858868569935	0.180476271816643	0.00119869333871824	0.00807428997052548	0.000246378890447455	0.00211932348457681	1.02285947469111e-05	0.100862455611483	2686	60723	1881	1558	994	642	452	252	108	98	87	66	50	31	57482	57805	58369	58721	58911	59111	3938	3948	3959	3980	3996	4015
KRA_PSY_DEMENTIA	70_80	FinnGen	H7_VITRBODYGLOBE	0.0836294952250436	0.171273261646662	0.218814004375283	0.267914185987833	0.471708395279454	0.0420701814018835	0.251275971456986	0.184054509050778	0.205426439299314	0.219376792632101	0.175323205012561	0.148420318845277	0.739270681800487	0.352082626048708	0.286799174149215	0.22199089862581	0.00713434347048802	0.77682962206185	3299	59512	1942	1805	1317	983	787	560	89	92	94	85	70	46	56780	56917	57405	57739	57935	58162	4000	3997	3995	4004	4019	4043
KRA_PSY_DEMENTIA	70_80	FinnGen	H7_VITREOUS	0.146838659357803	0.124910267362613	0.174830507878635	0.236996507716492	0.470906098916383	0.0215327802455692	0.237028059498917	0.184033283831645	0.205408620521464	0.219373285138479	0.172761681970651	0.146845421094733	0.535587642903762	0.497304282369987	0.39469425235614	0.279993293686924	0.00641545085346555	0.883419578395405	3419	59526	2030	1875	1360	1011	809	578	90	91	94	87	72	47	56822	56977	57492	57841	58043	58274	4003	4002	3999	4006	4021	4046
KRA_PSY_DEMENTIA	70_80	FinnGen	H7_VITRHAEMORR	-0.0899318876433832	0.415917317079814	0.423562562048452	0.427986833956734	0.98584736281777	-0.0961313389703883	0.577853097224996	0.354271220068728	0.408874310318127	0.4477968183074	0.302256176949902	0.354021235183411	0.876323844181675	0.240391741518111	0.300237769981021	0.339192884270019	0.00110774210581056	0.785974842737343	597	59411	369	321	236	178	149	97	26	25	22	21	18	8	55688	55736	55821	55879	55908	55960	3925	3926	3929	3930	3933	3943
KRA_PSY_DEMENTIA	70_80	FinnGen	H7_VITROTH	-0.087680108459013	0.223159918520418	0.184819202444186	0.105689238973649	0.315291966662648	0.0137137185509491	0.317333999358718	0.205527719345194	0.236880376900071	0.268230381029981	0.214233917841022	0.172336840526978	0.782315902656953	0.277571963011538	0.435260411274803	0.693563233992245	0.141096977254781	0.936575212494896	2634	59451	1518	1440	1067	803	633	451	61	66	67	57	48	34	56533	56611	56984	57248	57418	57600	3973	3968	3967	3977	3986	4000
KRA_PSY_DEMENTIA	70_80	FinnGen	H8_BPV	0.450837221349421	0.204719212308257	0.389692522530274	0.0860793223130191	0.368331246590793	0.194957820086651	0.251122015348297	0.230500294706874	0.259154902879623	0.354270705907576	0.278163425982814	0.218981568338017	0.0726072675044542	0.374459193807745	0.132657341943941	0.808023895000907	0.185451864596093	0.37330842520944	1769	59620	1223	992	629	426	328	201	53	45	36	32	30	21	56257	56488	56851	57054	57152	57279	3856	3864	3873	3877	3879	3888
KRA_PSY_DEMENTIA	70_80	FinnGen	H8_CONSENHEARINGLOSS	-0.00273762572126619	0.0402104527724052	0.315911444103614	0.38612393355871	0.414701706654865	0.28932466050342	0.13476867846013	0.102322681644613	0.104330281966211	0.116512149104916	0.10739002953209	0.076965706851801	0.983793273714154	0.69433652449771	0.00246183160310799	0.000919639657818539	0.000112628129152779	0.000170500246869695	8884	51470	6266	5328	3700	2484	1841	1125	341	338	323	291	243	182	50283	51221	52849	54065	54708	55424	3464	3467	3482	3514	3562	3623
KRA_PSY_DEMENTIA	70_80	FinnGen	H8_EAR_MASTOID	0.0359684107482068	0.0955223126943159	0.143297723642961	0.418935558174411	0.472763639896652	0.240351000511778	0.113310448341435	0.0868023513018761	0.0979910007028264	0.0980429266244943	0.0874310716462135	0.0624840340967711	0.750915504468728	0.271132766133476	0.143643691839833	1.92876937200005e-05	6.39917032211247e-08	0.000119768925976289	13004	46530	8920	7579	5153	3595	2744	1755	449	448	437	421	371	288	46769	48110	50536	52094	52945	53934	3396	3397	3408	3424	3474	3557
KRA_PSY_DEMENTIA	70_80	FinnGen	H8_EXTERNAL	0.0805483689261582	-0.0901763544852572	-0.0765383974199923	0.184823208163787	0.54046406145751	-0.0785503604407296	0.289612120562377	0.278226686933524	0.354262481350439	0.354279030525521	0.278173433002313	0.243300268930442	0.780916410899251	0.745853931911247	0.82894879911869	0.601887405622285	0.0520278516163746	0.746806140447698	1808	62377	1336	1066	537	355	278	173	37	33	30	29	28	17	58775	59045	59574	59756	59833	59938	4037	4041	4044	4045	4046	4057
KRA_PSY_DEMENTIA	70_80	FinnGen	H8_EXTOTITIS	-0.184653282856993	-0.0233505951890301	-0.437881350598244	-1.28110656796519	0.0911734755149476	-0.305577770608383	0.50056100525022	0.378614442041874	0.57779226195756	1.0002444233438	0.44773628298921	0.316791890116514	0.712207731404701	0.950822596789487	0.448539247112469	0.200266203478627	0.838641013560796	0.334744703715687	884	62235	595	525	303	208	170	120	11	14	12	11	15	10	58505	58575	58797	58892	58930	58980	4008	4005	4007	4008	4004	4009
KRA_PSY_DEMENTIA	70_80	FinnGen	H8_HL_IDIOP	-0.886526476689862	-0.304194399880097	-0.342830693562288	0.152256608737666	0.805320293520676	0.272598429881211	1.00035597775843	0.57787143102541	0.707550191396389	0.577888448107631	0.354381416930246	0.25909057230596	0.37550383437518	0.598606855364922	0.628008375586029	0.79218789094576	0.0230582818366822	0.29273731414587	461	50418	281	249	165	135	113	79	8	11	15	18	21	15	47444	47476	47560	47590	47612	47646	3146	3143	3139	3136	3133	3139
KRA_PSY_DEMENTIA	70_80	FinnGen	H8_HL_MIX_NAS	0.379808816335893	0.305069061970717	0.327021132259364	0.73963971045119	0.423299870825289	0.146207557891836	0.409086912495103	0.31717636756697	0.334239919563817	0.302485748320022	0.302390817027055	0.219188487330485	0.353184240650995	0.336136088597988	0.327875352341595	0.0144769766644866	0.161560137633739	0.504746381646571	767	50452	440	389	333	268	225	156	35	35	39	38	28	21	47586	47637	47693	47758	47801	47870	3158	3158	3154	3155	3165	3172
KRA_PSY_DEMENTIA	70_80	FinnGen	H8_HL_PRESBY	0.331952925118437	-0.00133193859152969	-0.468150994513275	0.186969260847714	0.561960262373211	0.488244780151698	0.237109930131318	0.219611473764099	0.334265423085598	0.302625199479445	0.251329364236196	0.201274582104839	0.161514552443268	0.995160877960127	0.161352659641025	0.536691035312145	0.0253549500058568	0.0152761702869498	1572	50773	1286	1053	682	365	214	86	63	57	47	44	38	25	47794	48027	48398	48715	48866	48994	3202	3208	3218	3221	3227	3240
KRA_PSY_DEMENTIA	70_80	FinnGen	H8_HL_SEN_NAS	0.0003528861087723	0.00359538448848251	0.287008975692884	0.376263415647	0.415915221530351	0.329108302327751	0.135927205103424	0.105335166413518	0.107543740567818	0.118762098306222	0.10973496409632	0.0794978052328627	0.997928581983184	0.972771250673753	0.00761306853846763	0.00153380027316304	0.00015053840267683	3.4754607611989e-05	8588	51456	6125	5197	3579	2402	1746	1036	324	320	303	272	229	170	50148	51076	52694	53871	54527	55237	3447	3451	3468	3499	3542	3601
KRA_PSY_DEMENTIA	70_80	FinnGen	H8_INNER	0.23934758753005	0.225017132352203	0.644517807577825	0.356499721825582	0.605934536215444	0.0447158142694528	0.219488752715615	0.172896411596649	0.165858704232424	0.214342392713153	0.165716760624011	0.129197049148179	0.275502776694408	0.193102297072081	0.00010193257157435	0.0962673157649324	0.000255735352331372	0.72926340124125	3048	59706	1965	1668	1112	833	691	469	111	106	108	91	83	61	56750	57047	57603	57882	58024	58246	3928	3933	3931	3948	3956	3978
KRA_PSY_DEMENTIA	70_80	FinnGen	H8_MED_SUPP	0.239406124714813	-0.11374863830173	0.300549911503266	0.72833159685248	-0.593477157706676	0.0199057775813198	0.577873884575705	0.500499577307283	0.447746842518347	0.408874169745112	0.707421795206899	0.267904523150622	0.678663316591058	0.820213644927798	0.502061503817855	0.074861841895336	0.4015087576087	0.940770276629422	496	62064	300	256	211	158	129	97	18	17	18	16	14	14	58254	58298	58343	58396	58425	58457	3988	3989	3988	3990	3992	3992
KRA_PSY_DEMENTIA	70_80	FinnGen	H8_MENIERE	-11.9981597411173	-0.157321484047898	0.784976540899425	0.452993507882338	0.838938941297741	0.124352540707594	303.347238297831	0.577787198850237	0.408860113446902	0.500498426573256	0.354185519310552	0.258786798032173	0.968449849721764	0.785404623324664	0.0548686751550247	0.365420475081392	0.0178534921175346	0.630856837864254	373	59468	211	200	151	127	113	86	15	17	20	16	18	15	55779	55790	55839	55863	55877	55904	3836	3834	3831	3835	3833	3836
KRA_PSY_DEMENTIA	70_80	FinnGen	H8_MIDDLEMASTOID	0.187312658923738	-0.262925903841568	-0.0908834903452854	0.938043678638412	-0.333230075839472	0.52456863646111	0.378762594990116	0.354266456981544	0.354228229942643	0.243568937281629	0.408786543014241	0.159229108314975	0.620925973035408	0.457984398128627	0.797512581638688	0.000117518803693522	0.414975638153642	0.00098622639393647	1181	62118	742	643	501	358	274	183	35	35	38	46	37	40	58495	58594	58736	58879	58963	59054	4027	4027	4024	4016	4025	4022
KRA_PSY_DEMENTIA	70_80	FinnGen	H8_NOISEINNER	0.107763658811755	-0.625971613024544	1.15542148898714	-0.210870699628534	0.242196227129793	0.524625290524891	1.00042350855549	1.00038373363587	0.448062896648483	1.00037230800416	0.707594221944345	0.408985595448181	0.914219359483228	0.531491069160521	0.00991717848356133	0.833049409691485	0.732139252822318	0.199580517969027	182	59446	101	97	83	59	49	30	7	10	12	8	7	6	55702	55706	55720	55744	55754	55773	3818	3815	3813	3817	3818	3819
KRA_PSY_DEMENTIA	70_80	FinnGen	H8_NONSUPPNAS	-0.0898518912530874	0.0725743159751134	0.458821778041468	0.659389272625544	0.154105410817898	0.46618942856053	0.707591020713601	0.500526522321187	0.447786278253128	0.447769217948187	0.50043617798078	0.258915652601185	0.898954009502598	0.884714073578164	0.305530926750109	0.140856320462037	0.758126324391967	0.0717745365050155	443	62062	288	249	185	136	103	68	16	16	18	18	16	15	58210	58249	58313	58362	58395	58430	3991	3991	3989	3989	3991	3992
KRA_PSY_DEMENTIA	70_80	FinnGen	H8_OTHEREAR	-0.00340827788688536	0.0465490330238234	0.152246536125057	0.399436620199982	0.451688863987039	0.296208995276526	0.124626911130226	0.0946592021796888	0.104263449916129	0.106986896446702	0.0972504762110405	0.0698730659450501	0.97818229352465	0.622893320771965	0.144232357494779	0.000188829886142633	3.40747819130259e-06	2.24273505706613e-05	10569	51710	7447	6329	4369	2931	2168	1336	387	386	370	346	296	224	50889	52007	53967	55405	56168	57000	3556	3557	3573	3597	3647	3719
KRA_PSY_DEMENTIA	70_80	FinnGen	H8_OTHHEARINGLOSS	0.0850601495863071	0.157753319023587	-0.371248949085921	0.392913319317677	0.554790556548313	0.346242550510496	0.225075546792129	0.170788853519029	0.268397828774415	0.225008626573154	0.201486985636956	0.157664402417444	0.705491348271499	0.355655781568693	0.16660232504213	0.0807736915738256	0.00589652196831008	0.028086712738632	2468	50860	1907	1537	999	594	382	196	91	88	72	69	61	41	48088	48458	48996	49401	49613	49799	3242	3245	3261	3264	3272	3292
KRA_PSY_DEMENTIA	70_80	FinnGen	H8_PERFORATION	0.357821286274106	0.0278669263696712	0.527110820653732	1.03102017177071	-0.292761819627398	0.792952471670062	0.577837853444233	0.500526526779474	0.447753413706767	0.408842856894396	0.707425144907935	0.224371175902643	0.535757154255939	0.955600537465538	0.239101873428603	0.0116755862812638	0.678990254693743	0.000409150378919916	390	62059	233	217	155	111	88	73	14	15	17	20	18	20	58206	58222	58284	58328	58351	58366	3996	3995	3993	3990	3992	3990
KRA_PSY_DEMENTIA	70_80	FinnGen	H8_PERIPHVERTIGO	-0.86122006140928	0.317989025226879	0.922416645831198	0.157811440543142	0.30521629467385	0.330286363125359	1.00028601702535	0.447763796872971	0.378636288146548	0.577807132752816	0.447704845933642	0.289216763450924	0.389252468662111	0.47759787789357	0.014844326595645	0.784759966887905	0.495406204797674	0.253452842226834	429	59474	275	229	154	131	110	79	17	16	20	15	14	12	55783	55829	55904	55927	55948	55979	3828	3829	3825	3830	3831	3833
KRA_PSY_DEMENTIA	70_80	FinnGen	H8_TINNITUS	-0.414454526425846	-0.214498218544493	-0.13635693723644	0.432752943089553	0.337601898717859	0.336579039302746	0.578018099997743	0.40900808537927	0.44789396798805	0.354422086417315	0.317073710784503	0.197085012535398	0.473357498639615	0.599975910663709	0.760792531463749	0.222082200081432	0.286992410209279	0.087676044467761	966	50433	575	522	354	280	238	173	26	24	27	32	31	26	47642	47695	47863	47937	47979	48044	3156	3158	3155	3150	3151	3156
KRA_PSY_DEMENTIA	70_80	FinnGen	H8_VERTIGO	0.319109415420331	0.267397525724013	0.631438839068921	0.350135001307131	0.58091221531085	0.0215475770889344	0.219493800795365	0.178142147433087	0.17813764673306	0.230486767620418	0.180820200592287	0.141089928453787	0.145989978307493	0.133346614496718	0.000393107703287037	0.12873453951326	0.00131515951154306	0.878617281423032	2762	59692	1817	1530	989	738	600	401	101	92	89	75	68	51	56625	56912	57453	57704	57842	58041	3911	3920	3923	3937	3944	3961
KRA_PSY_DEMENTIA	70_80	FinnGen	H8_VESTIBNEUR	0.636275442773088	-0.334680868804479	0.662241609025393	0.080117563027103	0.444993043302447	-0.343844775077812	0.577881442381097	0.707462916337917	0.500555901522577	0.707489959783506	0.500487063385049	0.354044939965176	0.270875588872472	0.636161840506096	0.18583129113353	0.909838715426618	0.373938606890504	0.331453855714562	338	59459	190	172	127	111	90	71	13	11	11	9	9	8	55774	55792	55837	55853	55874	55893	3820	3822	3822	3824	3824	3825
KRA_PSY_DEMENTIA	70_80	FinnGen	H8_VESTIFUNCNAS	1.19746481088832	0.756016572917335	1.21502513569172	1.09115360215932	1.75666902882059	0.714554574859392	0.50060264631954	0.500504538021864	0.500553695991886	0.577868766604599	0.408833247079214	0.408697575530998	0.0167547192361744	0.13091361313396	0.0152090621114424	0.0589940441108725	1.73292235423976e-05	0.080399981428876	200	59457	134	114	54	47	32	18	14	12	13	13	12	6	55683	55703	55763	55770	55785	55799	3826	3828	3827	3827	3828	3834
KRA_PSY_DEMENTIA	70_80	FinnGen	HERING_BILATERAL	0.0919273772943286	0.417293568217728	0.295489947616381	0.472185491705697	0.586438475460372	0.129561401042354	0.500954569918537	0.317599078010691	0.379201614177323	0.379140886194946	0.317647693089279	0.206005410343097	0.854402251794327	0.188879710763146	0.435836981845131	0.212981427561982	0.064864402668695	0.529399911450158	686	49832	418	375	289	218	174	114	30	31	33	31	33	24	46819	46862	46948	47019	47063	47123	3251	3250	3248	3250	3248	3257
KRA_PSY_DEMENTIA	70_80	FinnGen	HYPOTHYROIDISM	0.79903249313703	0.694159109480399	0.562527089997544	0.353648012540514	0.47386371797781	0.502248485463437	0.18436302945576	0.149953590188768	0.163293761999503	0.184688355028637	0.159029348228311	0.121337051124561	1.46412899680207e-05	3.6715262762713e-06	0.000571317168669952	0.0555133516665065	0.00288507301699775	3.48391808177604e-05	4770	3148	2455	2470	2166	1832	1608	1195	211	209	205	193	197	172	4891	4876	5180	5514	5738	6151	361	363	367	379	375	400
KRA_PSY_DEMENTIA	70_80	FinnGen	HYPOT_THYRO_INCL	0.598191875870297	0.487643357079646	0.348524712522328	0.126053682905489	0.233885540376822	0.162775872328699	0.158144852182775	0.117726592798016	0.134417775631969	0.159788066952274	0.129931173617684	0.0785213477753033	0.000155225696918401	3.44037775216448e-05	0.00951851335766525	0.430181880354864	0.0718491816553262	0.0381709540457876	4775	54068	2460	2473	2166	1832	1608	1195	211	209	205	193	197	172	52387	52374	52681	53015	53239	53652	3785	3787	3791	3803	3799	3824
KRA_PSY_DEMENTIA	70_80	FinnGen	I9_ABAORTANEUR	0.608445572333013	0.351396364478304	0.823525887558155	0.489933824712851	0.656793611741727	0.556720805462086	0.244325261098868	0.215041861551662	0.194528315286313	0.259738233437928	0.225283902381536	0.166381164627267	0.0127631818156788	0.102241312376176	2.30133412209864e-05	0.0592599347145642	0.00355228265086417	0.000819696415003088	1581	55992	1113	852	627	450	309	174	79	73	76	57	52	37	52911	53172	53397	53574	53715	53850	3470	3476	3473	3492	3497	3512
KRA_PSY_DEMENTIA	70_80	FinnGen	I9_AF	0.951588479616018	0.705990418241926	0.721871077426688	0.703122316174319	0.745398320492414	0.643748558995064	0.092756230470725	0.0847640586930984	0.0977209511793424	0.11328680752559	0.105581235368821	0.0784370464057958	1.07789635928545e-24	8.16046786329156e-17	1.50104546290242e-13	5.41540674535402e-10	1.66561642458288e-12	2.26405498583183e-16	13270	14465	9524	7757	5026	3207	2267	1354	589	499	392	340	293	235	16588	18355	21086	22905	23845	24758	1034	1124	1231	1283	1330	1388
KRA_PSY_DEMENTIA	70_80	FinnGen	I9_ANGINA	0.405650894984674	0.44382910725225	0.281110504700465	0.498014529706555	0.550190725878377	0.364356462582998	0.135791931513058	0.0986360495142144	0.112099889858606	0.108078445368567	0.091366712257444	0.056915007182425	0.00281455702396627	6.80608695941721e-06	0.0121527118812467	4.06758701320673e-06	1.72503610878306e-09	1.53591623779585e-10	8619	44084	5033	4450	3611	2907	2466	1871	352	364	391	426	435	401	44615	45198	46037	46741	47182	47777	2703	2691	2664	2629	2620	2654
KRA_PSY_DEMENTIA	70_80	FinnGen	I9_AORTANEUR	0.149640210034687	0.183034079394351	0.74167349294771	0.589292629104468	0.603190188295927	0.582339783300762	0.237411397516183	0.18454300785187	0.166697162037205	0.210327427175983	0.201802938628012	0.14952723814369	0.528498857029258	0.321283665120085	8.61799457913588e-06	0.0050820431646477	0.00279886663046218	9.83853289514981e-05	2613	56061	1918	1505	1014	658	429	239	105	100	102	75	65	46	53160	53573	54064	54420	54649	54839	3491	3496	3494	3521	3531	3550
KRA_PSY_DEMENTIA	70_80	FinnGen	I9_AORTDIS	0.175106464418825	0.307107896737651	0.650092304125368	-0.230035843328878	1.09219500233468	1.03541564005459	1.00040355495921	0.707656827328531	0.577978601385722	1.00034230221833	0.448007453915125	0.334190213271581	0.861051481586747	0.664304004245289	0.260687014215295	0.81812508349163	0.0147730762009398	0.00194645884142076	193	55872	114	93	78	59	51	38	9	11	13	12	13	9	52539	52560	52575	52594	52602	52615	3403	3401	3399	3400	3399	3403
KRA_PSY_DEMENTIA	70_80	FinnGen	I9_ARTEMBTHR	0.711843871808937	0.0991651181209354	1.11180435572716	0.169102202757554	1.08305746269154	0.454789844220596	0.409137595536951	0.44795002647257	0.334356599595227	0.577951947073084	0.35442076876834	0.354307715839519	0.0818828591218216	0.824800142045293	0.000883534321297646	0.76983656013346	0.00224421902486893	0.199281495086275	542	55934	400	248	170	132	88	47	26	24	23	15	15	8	52627	52779	52857	52895	52939	52980	3423	3425	3426	3434	3434	3441
KRA_PSY_DEMENTIA	70_80	FinnGen	I9_ARTOTH	-0.333781414694546	0.371807394566604	0.208779830865644	0.656325385520749	0.632369134964411	0.311685684441543	0.70763292754387	0.378760020379246	0.500627993355363	0.44789186296442	0.408930514636403	0.302170448480337	0.637150054158345	0.326275401849332	0.676652170885915	0.142821162852966	0.122008591984126	0.302311268156752	524	55888	352	297	207	138	110	75	19	20	17	19	14	11	52626	52681	52771	52840	52868	52903	3415	3414	3417	3415	3420	3423
KRA_PSY_DEMENTIA	70_80	FinnGen	I9_ATHSCLE	0.6002612402671	0.490483100067255	0.372860193832029	0.603359005765601	0.537400224284106	0.407781625346311	0.137326942764205	0.111920921199205	0.135988864096604	0.139694493486766	0.135848213239919	0.101875621467061	1.23657453088081e-05	1.17374930380459e-05	0.00610954282099476	1.56643826431818e-05	7.62510975056505e-05	6.26130985566193e-05	5188	56553	3571	2948	2128	1493	1081	592	242	217	187	166	133	101	54250	54873	55693	56328	56740	57229	3678	3703	3733	3754	3787	3819
KRA_PSY_DEMENTIA	70_80	FinnGen	I9_AVBLOCK	0.612478496331139	0.0646601885774974	0.256904288229049	0.316101188698379	0.475105372035877	0.357642035705175	0.211253909931526	0.225951821415243	0.260316648979002	0.318045094252667	0.290566998077177	0.225514534656733	0.00374053134471201	0.774749425346357	0.323695831572833	0.3202774184713	0.102028610250252	0.112763469522822	1749	35860	1414	1051	632	366	220	90	70	52	39	34	29	20	34222	34585	35004	35270	35416	35546	1903	1921	1934	1939	1944	1953
KRA_PSY_DEMENTIA	70_80	FinnGen	I9_CARDMPRI	-0.283400481196594	0.342378810936176	-0.631595454936552	0.426341045029413	0.656849379205283	0.656342062193098	0.578491741776156	0.318055425995757	0.578355986170439	0.37957936750697	0.303481239603091	0.260182720633391	0.62420787184047	0.281714740562258	0.274809756633001	0.26135535982119	0.0304350322736645	0.0116484291653923	791	35531	516	438	330	242	176	113	21	22	22	24	22	15	33929	34007	34115	34203	34269	34332	1856	1855	1855	1853	1855	1862
KRA_PSY_DEMENTIA	70_80	FinnGen	I9_CARDMYO	0.560620924810423	0.046564994543508	-0.620742468487987	0.557525345000289	0.592373887037917	0.432640014492624	0.318123799029288	0.317924785731536	0.50110907653876	0.318054089487951	0.279374904516043	0.237715910669639	0.0780232136122367	0.883553968280031	0.215442827064728	0.0796146764935868	0.0339761453556903	0.0687608902224921	1098	35573	741	614	440	305	228	140	31	27	30	32	26	18	34033	34160	34334	34469	34546	34634	1866	1870	1867	1865	1871	1879
KRA_PSY_DEMENTIA	70_80	FinnGen	I9_CAVS	0.678936280937581	-0.0328185310115633	0.30087638912592	0.75414975935741	0.432893792180977	0.344584336132923	0.16610341685394	0.187060537967685	0.197421832584655	0.197462400515471	0.224672590713127	0.172588103093173	4.36176052617134e-05	0.86073126537833	0.127501731440633	0.000133881443418147	0.0540075314117595	0.04587184700865	2730	61521	2103	1658	1054	608	418	209	115	85	79	64	48	34	58129	58574	59178	59624	59814	60023	3904	3934	3940	3955	3971	3985
KRA_PSY_DEMENTIA	70_80	FinnGen	I9_CAVS_DX	0.678125675137284	-0.0327682387731797	0.338906013575872	0.758482862150901	0.438009892548141	0.341415345548814	0.166103468768141	0.187061214469057	0.193780982155048	0.197460293014607	0.224670726148195	0.175146537668874	4.45442719941656e-05	0.86094300755603	0.0803061173237097	0.000122438386776035	0.0512281432990435	0.0512581096640813	2728	61521	2103	1659	1053	606	415	207	116	85	79	63	47	33	58127	58571	59177	59624	59815	60023	3903	3934	3940	3956	3972	3986
KRA_PSY_DEMENTIA	70_80	FinnGen	I9_CAVS_OPERATED	0.678936280937581	-0.0328185310115633	0.30087638912592	0.75414975935741	0.432893792180977	0.344584336132923	0.16610341685394	0.187060537967685	0.197421832584655	0.197462400515471	0.224672590713127	0.172588103093173	4.36176052617134e-05	0.86073126537833	0.127501731440633	0.000133881443418147	0.0540075314117595	0.04587184700865	2730	61521	2103	1658	1054	608	418	209	115	85	79	64	48	34	58129	58574	59178	59624	59814	60023	3904	3934	3940	3955	3971	3985
KRA_PSY_DEMENTIA	70_80	FinnGen	I9_CAVS_OPERATIONS2	0.679511217518505	-0.0318325133048104	0.300880855272141	0.754153502091652	0.432897380742528	0.344590940364153	0.166103824814958	0.187060826352169	0.197421833531998	0.197462401062242	0.224672590175886	0.172588104711966	4.2973496546088e-05	0.864874878169997	0.127496082455227	0.000133871163188954	0.054005539467829	0.0458676887691158	2729	61521	2102	1657	1054	608	418	209	115	85	79	64	48	34	58129	58574	59177	59623	59813	60022	3904	3934	3940	3955	3971	3985
KRA_PSY_DEMENTIA	70_80	FinnGen	I9_CAVS_RHEU	0.679445247170897	-0.0673526876036055	0.373740429687717	0.760592761788505	0.436869451027364	0.342765187876959	0.166104994630246	0.190324232497099	0.190338205638612	0.197464829966356	0.224675575137648	0.175141766873011	4.30525044012855e-05	0.723425869835971	0.0495811749525535	0.00011725827683475	0.0518417300905917	0.0503389099660724	2730	61499	2103	1658	1054	607	416	208	116	85	80	63	46	33	58111	58556	59160	59607	59798	60006	3899	3930	3935	3952	3969	3982
KRA_PSY_DEMENTIA	70_80	FinnGen	I9_CEREBDOTH	2.01453370948983	1.50203506971055	1.1815703585576	1.23398151678496	1.25305504292756	0.973120196804251	0.225428165120215	0.219826859400235	0.317330411628917	0.378892248765651	0.354492422074974	0.28959110288307	4.01773139746359e-19	8.32674570731349e-12	0.000196502997499955	0.00112670302785527	0.000408104688326757	0.000778508587085416	550	53870	358	284	192	115	83	50	56	39	26	21	17	12	51262	51336	51428	51505	51537	51570	2744	2761	2774	2779	2783	2788
KRA_PSY_DEMENTIA	70_80	FinnGen	I9_CEREBVASC	1.48457943195955	0.990723434130373	1.06502848559725	0.9327076666268	0.893127970894851	0.630715122619613	0.0717517743204034	0.0716447032822502	0.0807109471144584	0.0976122031954751	0.0943329342861762	0.0728200932602865	4.21896345458428e-95	1.72072255605154e-43	9.30249318617039e-40	1.23302220849117e-21	2.85723576880085e-21	4.66501444549926e-18	9735	55527	6674	5007	3430	2386	1688	1005	683	538	429	351	290	206	54411	56078	57655	58699	59397	60080	3494	3639	3748	3826	3887	3971
KRA_PSY_DEMENTIA	70_80	FinnGen	I9_CHD	0.598917306584374	0.386298848182654	0.361648117147171	0.487289366550701	0.4519132617269	0.375519405621352	0.108584642247914	0.0908726545281583	0.101695993134308	0.104645870210273	0.093523190573893	0.0556398764619006	3.4744909174075e-08	2.12826599479842e-05	0.000376302358729179	3.21542672718909e-06	1.35101431061795e-06	1.48759224403408e-11	10199	52532	6349	5232	4133	3026	2515	1842	416	408	417	439	438	398	52403	53520	54619	55726	56237	56910	3563	3571	3562	3540	3541	3581
KRA_PSY_DEMENTIA	70_80	FinnGen	I9_CHD_NOREV	0.724025369684574	0.569033237950924	0.444274625282927	0.418990429508746	0.480913538100362	0.407767719734054	0.110946551516279	0.0936028814041151	0.111374095071412	0.12475729999432	0.108279169989846	0.0640222976419416	6.75973797718716e-11	1.20762701258578e-09	6.63439843925107e-05	0.000783825469915168	8.93661476806153e-06	1.90076657368649e-10	8262	52611	5446	4197	3071	2264	1792	1260	361	334	321	314	319	283	51628	52877	54003	54810	55282	55814	3438	3465	3478	3485	3480	3516
KRA_PSY_DEMENTIA	70_80	FinnGen	I9_CONDUCTIO	0.670744165559503	0.336194528198541	0.362951907279177	0.429978683486048	0.36623802691342	0.340094658217588	0.172157413996192	0.165198363806551	0.202504449076133	0.244670811165186	0.244526150681939	0.176237284299354	9.77501396817737e-05	0.0418412151253496	0.0730824067133347	0.0788536911761927	0.134199295005318	0.0536372876766841	2713	35977	2068	1573	977	587	384	197	115	89	64	54	45	33	34567	35062	35658	36048	36251	36438	1940	1966	1991	2001	2010	2022
KRA_PSY_DEMENTIA	70_80	FinnGen	I9_CORATHER	0.741244582684397	0.371702757871948	0.45913641366686	0.635743518946663	0.653496500719283	0.337341354421654	0.0867760629667244	0.0797761358250916	0.0859531251324903	0.0878631252453155	0.0794777680399	0.0585088641164275	1.31873001823022e-17	3.17251570975712e-06	9.20753734756176e-08	4.63433117258023e-13	1.99501991897951e-16	8.1346007919875e-09	13305	45649	8832	7224	5256	3855	2972	2010	609	563	545	522	472	362	46476	48084	50052	51453	52336	53298	3037	3083	3101	3124	3174	3284
KRA_PSY_DEMENTIA	70_80	FinnGen	I9_CVD	0.691044533497746	0.451224681255902	0.458356794376116	0.308488997544194	0.480677971945472	0.421897155758047	0.0906510898078202	0.0801111489154716	0.083871217869778	0.0925282502198673	0.0771286281297042	0.0557484550610853	2.47608067354453e-14	1.77633400352761e-08	4.6288848661427e-08	0.000856072853979447	4.60046445140059e-10	3.79388382568907e-14	21403	11584	12208	10238	8352	6743	5851	4659	750	751	808	905	959	941	18254	20224	22110	23719	24611	25803	1775	1774	1717	1620	1566	1584
KRA_PSY_DEMENTIA	70_80	FinnGen	I9_CVD_HARD	0.946515499930986	0.623019697184229	0.687215334128297	0.690853991056798	0.59918622831776	0.50030797271233	0.0783332721905343	0.0705204089103918	0.0764828816306969	0.0836155783675118	0.0779763106822371	0.0506063738820888	1.29598870415046e-33	1.00455882582485e-18	2.58222818963913e-19	1.4293502580793e-16	1.53945787620256e-14	4.77516921353195e-23	15216	47594	9708	7755	5909	4330	3457	2439	744	680	646	634	610	521	49075	51028	52874	54453	55326	56344	3283	3347	3381	3393	3417	3506
KRA_PSY_DEMENTIA	70_80	FinnGen	I9_DISVEINLYMPH	0.544175507280987	0.257751319559219	0.359954894396489	0.226832756063436	0.445222548522449	0.377731257435055	0.162157306158913	0.149325849285424	0.16608349497057	0.197514490213767	0.155935114950276	0.0815006439957444	0.000791216261794462	0.0843294586495556	0.0302110066234477	0.250788608904237	0.00430126807168174	3.57450770781299e-06	4469	51503	2935	2282	1531	1095	881	684	143	143	143	145	158	159	49377	50030	50781	51217	51431	51628	3517	3517	3517	3515	3502	3501
KRA_PSY_DEMENTIA	70_80	FinnGen	I9_DOAAC	0.550956145698495	0.416057229807918	0.537806623969482	0.543477746053059	0.563379613584372	0.42703806496023	0.114025988887458	0.094859469180751	0.103518305038379	0.118104378673453	0.109848108140004	0.0814067970131228	1.3527211708918e-06	1.15434001013776e-05	2.04411473303808e-07	4.1911057132471e-06	2.9172696796232e-07	1.55664857425943e-07	8182	56872	5685	4595	3250	2254	1624	931	369	336	301	255	216	162	55178	56268	57613	58609	59239	59932	3822	3855	3890	3936	3975	4029
KRA_PSY_DEMENTIA	70_80	FinnGen	I9_DVTANDPULM	0.729684403464168	0.73267514900647	0.438469613892526	0.359038711057085	0.29936349004242	0.158168417020077	0.175722079193171	0.146054005452023	0.205319407637291	0.250966599545043	0.230409362943307	0.150268849022657	3.28875273990419e-05	5.26302167120308e-07	0.0327162087774282	0.152538153196112	0.193852005126178	0.292538312225286	2964	61019	2221	1529	935	594	455	264	114	98	70	61	50	45	57690	58382	58976	59317	59456	59647	3958	3974	4002	4011	4022	4027
KRA_PSY_DEMENTIA	70_80	FinnGen	I9_HEARTFAIL	0.892726233933202	0.453842905289463	0.45810281670521	0.638564004428104	0.785335605222614	0.455487036240295	0.0925340266856808	0.0880874819837406	0.102809043767933	0.109306333532495	0.0981314026184223	0.0806713251065532	5.03463132981038e-22	2.57470384065865e-07	8.35571295083756e-06	5.15879960323621e-09	1.21524608520278e-15	1.64025913987078e-08	8541	56636	6077	4901	3370	2357	1647	919	469	388	331	285	242	164	55202	56378	57909	58922	59632	60360	3429	3510	3567	3613	3656	3734
KRA_PSY_DEMENTIA	70_80	FinnGen	I9_HEARTFAIL_ALLCAUSE	0.885783610963716	0.462156262242699	0.458169195700808	0.636454096769171	0.795637474327169	0.460281131992742	0.093239718547903	0.0881042555756236	0.103311832327496	0.109915517144335	0.0981450956618853	0.0811324427561178	2.09754485745477e-21	1.55807350888278e-07	9.21500134275169e-06	7.02217098093959e-09	5.19929013536678e-16	1.4014881236341e-08	8458	56479	6023	4860	3340	2334	1629	906	465	386	328	283	241	162	55033	56196	57716	58722	59427	60150	3416	3495	3553	3598	3640	3719
KRA_PSY_DEMENTIA	70_80	FinnGen	I9_HEARTFAIL_AND_CHD	0.582277381187656	0.530649366813955	0.386327576087083	0.684161736917981	0.775782274737038	0.467930559518396	0.14423325898597	0.111122604212176	0.138728861840611	0.137537604768129	0.126803173415268	0.10279906009565	5.41267316747891e-05	1.79394657157483e-06	0.00535661759898665	6.54631188340378e-07	9.47549114915938e-10	5.31647904706352e-06	4626	51377	3204	2697	1930	1408	987	560	250	229	187	172	146	100	49565	50072	50839	51361	51782	52209	2984	3005	3047	3062	3088	3134
KRA_PSY_DEMENTIA	70_80	FinnGen	I9_HEARTFAIL_EXMORE	0.963206226273401	0.527667999140316	0.531926967037271	0.712484793878206	0.861331086443197	0.544132259595326	0.0933435573306434	0.0889012069368577	0.1035133958405	0.109985182567474	0.0988535379107949	0.0815642529334128	5.78605758998011e-25	2.93054076087621e-09	2.76607544488509e-07	9.29419796569055e-11	2.95403181508284e-18	2.53702883973319e-11	8541	49719	6077	4901	3370	2357	1647	919	469	388	331	285	242	164	49093	50269	51800	52813	53523	54251	2621	2702	2759	2805	2848	2926
KRA_PSY_DEMENTIA	70_80	FinnGen	I9_HEARTFAIL_NS	0.91005581234092	0.569599804284549	0.606531443252247	0.726626506493045	0.844623606491654	0.535398875846967	0.0757699865791287	0.0686379334212704	0.0790642451687898	0.0876650842845017	0.0794366359355096	0.0635366368862774	3.11930512871467e-33	1.05331847764912e-16	1.70162769705621e-14	1.14526709425035e-16	2.1001037123788e-26	3.558034099024e-17	13777	50540	9591	8204	5580	3745	2622	1535	769	654	556	471	394	280	50940	52327	54951	56786	57909	58996	3017	3132	3230	3315	3392	3506
KRA_PSY_DEMENTIA	70_80	FinnGen	I9_HYPERTENSION	0.395888119106774	0.270205448224203	0.270846837208649	0.25411134532226	0.265542765923354	0.142586691350341	0.0931578657449157	0.0792256159976379	0.0879775379320935	0.0965466188522935	0.0848305778020139	0.0510246400674927	2.14106898377576e-05	0.000648244231585047	0.00207982152314649	0.00848821950430793	0.001746446278945	0.00519852879388015	17235	30666	10976	8512	6320	4884	4063	3095	570	540	513	539	520	505	33812	36276	38468	39904	40725	41693	2543	2573	2600	2574	2593	2608
KRA_PSY_DEMENTIA	70_80	FinnGen	I9_HYPOTE	1.53068895027442	1.2826246557465	1.1735247919365	1.30748031980835	0.23713378267079	0.886798322699	0.157929039841334	0.15409690967807	0.23050037292176	0.278220291474328	0.500428517151031	0.289187185196441	3.25257866953628e-22	8.54078233069263e-17	3.55793948390561e-07	2.60872392703438e-06	0.635598711020425	0.00216566230573953	1285	63233	998	703	344	185	109	55	105	70	35	21	12	12	59445	59740	60099	60258	60334	60388	3970	4005	4040	4054	4063	4063
KRA_PSY_DEMENTIA	70_80	FinnGen	I9_HYPTENS	0.396001573803007	0.270172253147997	0.270815947418265	0.262303644419764	0.265438885036821	0.141217143455514	0.0931569243417554	0.0792242995930852	0.0879762574555621	0.0961765154820197	0.0848300308665543	0.0510225260737417	2.12905014359152e-05	0.000649106101209132	0.0020819606694528	0.00638520692854036	0.00175362072499016	0.00564462734551895	17230	30665	10973	8510	6317	4884	4062	3095	571	541	514	541	520	505	33807	36270	38463	39896	40718	41685	2544	2574	2601	2574	2595	2610
KRA_PSY_DEMENTIA	70_80	FinnGen	I9_HYPTENSEC	1.02280223055665	0.684740110993783	0.875569983256569	0.942463854685129	0.0299760953548455	1.14285034861282	0.45266426057426	0.413464659852609	0.451757175963051	0.504247865602131	0.710025733208969	0.321762534181796	0.0238512936686135	0.0977009387102309	0.0526057853547926	0.0616160290203007	0.966324656376174	0.000382541486978794	434	12381	290	235	154	108	78	49	18	15	14	14	10	10	12094	12149	12230	12276	12306	12335	413	416	417	417	421	421
KRA_PSY_DEMENTIA	70_80	FinnGen	I9_HYPTENSESS	0.533668740269156	0.336128382901698	0.399514141840457	0.383039123332501	0.445282581902613	0.206854944497676	0.0751798275587259	0.0667675733926195	0.0735137011270429	0.083250487195235	0.0760894893902093	0.0610652659880591	1.26060745351187e-12	4.79583542428747e-07	5.49338133277661e-08	4.20379365428623e-06	4.85432195476998e-09	0.000705480624384101	21657	31523	15069	11434	8135	5854	4366	2681	854	749	634	533	453	314	34684	38319	41618	43899	45387	47072	2573	2678	2793	2894	2974	3113
KRA_PSY_DEMENTIA	70_80	FinnGen	I9_HYPTENSHD	0.867896040853664	0.547553541368271	0.589195209008974	0.692163584151673	-0.187948068896109	0.130650498562715	0.185875141402301	0.169871236245438	0.198922539939653	0.215807683342317	0.303189614908655	0.168778863153372	3.02312906740601e-06	0.00126703002176032	0.00305714432521822	0.00133979416909889	0.535321830691121	0.438875929669698	2297	29319	1542	1249	863	640	485	331	97	80	63	50	38	36	28297	28590	28976	29199	29354	29508	1680	1697	1714	1727	1739	1741
KRA_PSY_DEMENTIA	70_80	FinnGen	I9_HYPTENSHR	0.822381356565793	0.529307537372286	0.645651846988898	0.711510550442153	-0.00963030883833521	0.115210225599233	0.180164441891488	0.16346743182609	0.185585833362027	0.206841542086586	0.269156622557302	0.168751374119037	5.00411267749484e-06	0.0012037082728438	0.000503301411415572	0.000581967310361374	0.971458121574906	0.494782712772479	2527	29410	1712	1380	941	684	517	342	108	90	71	55	41	36	28418	28750	29189	29446	29613	29788	1699	1717	1736	1752	1766	1771
KRA_PSY_DEMENTIA	70_80	FinnGen	I9_ICH	1.95184553440799	1.17070749737436	1.40049067776805	1.31454724554331	1.65364612821435	0.666409292691964	0.171292010864533	0.210134753692321	0.225176966092257	0.27864104158232	0.225045194995204	0.2509143371761	4.43630049560474e-30	2.52957820689778e-08	4.98705812069415e-10	2.38515761570343e-06	2.01100669473644e-13	0.00790915465503786	1114	52536	809	459	293	194	133	91	91	63	48	37	32	16	49928	50278	50444	50543	50604	50646	2822	2850	2865	2876	2881	2897
KRA_PSY_DEMENTIA	70_80	FinnGen	I9_IHD	0.57003076269392	0.349565350236663	0.345807363203372	0.514387375081642	0.522582758151499	0.376363625691492	0.0989407737824507	0.0843568161545196	0.0926924350317983	0.0923501344628013	0.08035334935706	0.0485395465877201	8.34521197509338e-09	3.41463876322441e-05	0.000190950977982736	2.54784838085756e-08	7.8441572371371e-11	8.92162038838053e-15	13672	45363	8437	6980	5253	4060	3372	2536	516	524	560	599	621	582	46952	48409	50136	51329	52017	52853	3130	3122	3086	3047	3025	3064
KRA_PSY_DEMENTIA	70_80	FinnGen	I9_INTRACRA	1.80120152075876	1.22017910813138	1.37555894715492	1.06111475660546	1.63165954137556	0.690734032856793	0.171277365343031	0.190790805032668	0.210204381333826	0.278641096315121	0.197736366877217	0.201130855665594	7.26834580257211e-26	1.60151816820939e-10	5.99301205188126e-11	0.000139994766315282	1.56167849348536e-16	0.000594191628423066	1383	54121	977	554	361	257	195	135	100	73	59	47	43	25	51600	52023	52216	52320	52382	52442	2827	2854	2868	2880	2884	2902
KRA_PSY_DEMENTIA	70_80	FinnGen	I9_ISCHHEART	0.652149618596003	0.402983361258506	0.437800443842498	0.500766851053638	0.479237668246353	0.353998685172388	0.0919563364703306	0.0794455064893954	0.0871766002069286	0.0926285343486987	0.0824847459741061	0.0507956645196725	1.32236559710269e-12	3.92726294597201e-07	5.11375348454749e-07	6.43818495161322e-08	6.24669880726612e-09	3.19036535001937e-12	14285	45610	9062	7472	5604	4079	3342	2447	567	551	563	574	567	515	47134	48724	50592	52117	52854	53749	3132	3148	3136	3125	3132	3184
KRA_PSY_DEMENTIA	70_80	FinnGen	I9_MI	0.931353342814796	0.6189525230946	0.501352116008043	0.475239517906168	0.475507687222776	0.409949117540593	0.115010944551024	0.105542042430724	0.12741165835503	0.143057678583204	0.129226791294161	0.0750151265271743	5.5891176207335e-16	4.50456839105375e-09	8.3231393580871e-05	0.000893704181831785	0.000233566153535498	4.6320429204922e-08	6561	44888	4428	3282	2327	1684	1311	912	295	260	240	233	232	208	44127	45273	46228	46871	47244	47643	2599	2634	2654	2661	2662	2686
KRA_PSY_DEMENTIA	70_80	FinnGen	I9_MI_STRICT	0.881278813940792	0.576099272620478	0.42389272200713	0.398006352158074	0.444092236537815	0.396491286952653	0.12670151657674	0.114206759039335	0.139239863462739	0.155361619867091	0.135624315865202	0.0769426662096229	3.5118761558803e-12	4.55057163011035e-07	0.00233195686491845	0.0104129422870183	0.00105875621117186	2.56250178372208e-07	5676	44754	3740	2854	2080	1536	1215	848	245	224	212	215	218	197	43886	44772	45546	46090	46411	46778	2559	2580	2592	2589	2586	2607
KRA_PSY_DEMENTIA	70_80	FinnGen	I9_NCMI	1.15705834886792	0.876927456854124	0.505704899972299	0.409347864992238	0.751220287520846	0.554351237610999	0.166215979738878	0.15090666349289	0.201390231821279	0.230617783288217	0.181044863005216	0.124076893702333	3.37448780985747e-12	6.20790460379913e-09	0.0120365944121888	0.0758969566713233	3.33406325081856e-05	7.90266743392705e-06	2258	63020	1596	1068	771	575	412	270	134	114	97	92	90	67	59556	60084	60381	60577	60740	60882	3992	4012	4029	4034	4036	4059
KRA_PSY_DEMENTIA	70_80	FinnGen	I9_NONISCHCARDMYOP	1.23969774588547	0.195182886723482	0.27856317916698	0.477055279543574	0.902397188647616	0.421728958982932	0.14357311937435	0.191345641667681	0.220309497821408	0.237791913964001	0.191344621694872	0.171149705035575	5.89282586755765e-18	0.307702852295936	0.206080223552054	0.0448361958179156	2.40427947467514e-06	0.0137360087559533	2544	40518	1921	1429	911	582	393	202	125	79	78	67	57	35	39142	39634	40152	40481	40670	40861	1874	1920	1921	1932	1942	1964
KRA_PSY_DEMENTIA	70_80	FinnGen	I9_NONRHEVALV	0.524367701260476	0.0448013370660043	0.212630403867353	0.701787449941374	0.54083902987484	0.302626122063297	0.132834090622756	0.134644638100531	0.148918122160967	0.141921265326032	0.14300831344976	0.113067994664235	7.89587878067274e-05	0.739332345841282	0.153339555454008	7.61802469845562e-07	0.00015565386392422	0.00743962837450957	5600	36266	4130	3301	2157	1339	973	545	210	174	169	153	120	83	35487	36316	37460	38278	38644	39072	2039	2075	2080	2096	2129	2166
KRA_PSY_DEMENTIA	70_80	FinnGen	I9_NSTEMI	0.777450326034948	0.443832699163862	0.393426947667141	0.426344562699656	0.344470254664555	0.232445040490257	0.14210948408302	0.134492888777389	0.170656606782819	0.193902623519806	0.197438368313564	0.135321242561117	4.48048488865689e-08	0.000966690344840978	0.0211457532594535	0.0278952745422191	0.0810375148439302	0.0858463028425894	3890	60898	2884	2183	1359	911	604	337	163	139	110	92	77	56	57861	58562	59386	59834	60141	60408	3880	3904	3933	3951	3966	3987
KRA_PSY_DEMENTIA	70_80	FinnGen	I9_OTH	1.45413750279696	1.15419897295382	0.993868652569483	1.09166622569797	0.644728089520927	0.72847015619799	0.156063495577266	0.152351666167497	0.230493414075984	0.278213200841254	0.354165432775808	0.258833662460684	1.18999571209083e-20	3.56682787425682e-14	1.61844613659043e-05	8.71458425264105e-05	0.0686958198631557	0.00488632711732625	1468	63241	1127	820	420	232	142	77	108	72	38	25	19	15	59497	59804	60204	60392	60482	60547	3977	4013	4047	4060	4066	4070
KRA_PSY_DEMENTIA	70_80	FinnGen	I9_OTHARR	0.00823550551316905	0.217894294773467	0.151422991800569	0.35194717528082	0.491323151911299	0.0881490590751476	0.182341027928152	0.131421169104104	0.16283420470491	0.171627466082908	0.148659173341394	0.112327715421244	0.963975472672461	0.0973205436127476	0.352411844982878	0.0403014341208724	0.000949659511472908	0.432600764402206	5298	36086	3753	3077	1978	1315	970	605	169	161	131	121	111	84	35461	36137	37236	37899	38244	38609	2001	2009	2039	2049	2059	2086
KRA_PSY_DEMENTIA	70_80	FinnGen	I9_OTHHEART	0.598385984589274	0.370914706582457	0.27014642011719	0.486638967803854	0.524728252999814	0.398043467405873	0.0747744425783448	0.0655488646298761	0.0777892635570372	0.0801065654826392	0.0731205476667602	0.0520693224269785	1.21871716893933e-15	1.52614123819161e-08	0.000515062332731187	1.24068936774692e-09	7.16715325168905e-13	2.09773458213924e-14	20465	38092	13930	11511	8121	5652	4205	2598	867	765	675	647	584	472	40921	43340	46730	49199	50646	52253	2839	2941	3031	3059	3122	3234
KRA_PSY_DEMENTIA	70_80	FinnGen	I9_OTHPER	0.700220242218773	0.124808726552582	0.843878730088038	0.960449142705626	0.985303523283863	1.06362840627125	0.578019985250309	0.577897405025	0.447987647121192	0.447993726176447	0.409071876692077	0.289443506545133	0.225737611600981	0.829010830122585	0.0596042374118014	0.0320417243479924	0.0160124442164717	0.000238095693663598	303	55854	199	167	114	88	59	39	18	19	21	19	15	12	52533	52565	52618	52644	52673	52693	3407	3406	3404	3406	3410	3413
KRA_PSY_DEMENTIA	70_80	FinnGen	I9_PAD	0.645841112582204	0.501683209585787	0.518968445190795	0.629403313944131	0.585188644001421	0.40971730526728	0.132753128909773	0.110057320093277	0.124752676967648	0.135999638634865	0.131369590269103	0.0999780754196642	1.14469273343861e-06	5.15494307651711e-06	3.18277652321389e-05	3.69253515069075e-06	8.40805641319715e-06	4.16606537340649e-05	5344	56501	3660	3025	2191	1547	1117	605	259	232	203	174	142	105	54246	54881	55715	56359	56789	57301	3680	3707	3736	3765	3797	3834
KRA_PSY_DEMENTIA	70_80	FinnGen	I9_PAROXTAC	0.767985192612534	0.193759958123081	0.417954000476445	0.884156211311894	0.699271340322274	0.332722139963679	0.258188355053589	0.265441910324466	0.274283066505367	0.250445653719825	0.249886708263266	0.171073529252828	0.00293451894572824	0.465419284012019	0.127557346071112	0.00041503909447585	0.00513638668415083	0.0517861474878696	1608	12518	1074	901	624	442	334	215	60	55	57	55	50	39	12517	12690	12967	13149	13257	13376	475	480	478	480	485	496
KRA_PSY_DEMENTIA	70_80	FinnGen	I9_PHLETHROM	0.423638135810748	0.350579399708996	0.0724041818028315	0.126929028142606	0.0202410852453254	-0.123148794707064	0.317333726494418	0.25932501693206	0.354372657811755	0.408955655389232	0.378672040316356	0.2779975303773	0.181878810490209	0.17640988696661	0.838106175334895	0.756276887875131	0.957371127715678	0.657776431644879	1193	51161	839	696	457	297	217	146	39	33	26	21	19	13	48188	48331	48570	48730	48810	48881	3288	3294	3301	3306	3308	3314
KRA_PSY_DEMENTIA	70_80	FinnGen	I9_PHLETHROMBDVTLOW	0.799647827259058	0.29555579152603	0.114377000462681	-0.455213651532739	0.229305106075673	0.237008832355991	0.289886585721614	0.302496465682467	0.378737817905699	0.577852821287113	0.354332395998149	0.183742695160259	0.00580699525000586	0.328541748726467	0.76265572731282	0.430832735651509	0.517536884090106	0.197087025225849	1064	51155	738	550	361	250	201	150	31	29	28	29	28	30	48131	48319	48508	48619	48668	48719	3319	3321	3322	3321	3322	3320
KRA_PSY_DEMENTIA	70_80	FinnGen	I9_PULMEMB	0.705466920394215	0.829301415121806	0.560260788591598	0.602026404893201	0.554956941707083	0.109460653385599	0.205493996997364	0.163730163440955	0.236726413227757	0.278212090555308	0.259069758985515	0.236408260949722	0.000596877509283896	4.08293815700691e-07	0.0179473950926883	0.0304711248746761	0.0321843145610326	0.643353365367082	2123	61902	1654	1091	636	376	278	134	89	73	46	37	28	18	58298	58861	59316	59576	59674	59818	3984	4000	4027	4036	4045	4055
KRA_PSY_DEMENTIA	70_80	FinnGen	I9_PULMHEART	0.684957364159978	0.774916423331483	0.428520820118113	0.568957093947007	0.531634859174877	0.11012277011509	0.193889723787815	0.157742935961362	0.236729028130344	0.268150257695824	0.250896795029649	0.219026817985571	0.000411313789198203	8.9910022254901e-07	0.0702687503717256	0.0338558283495997	0.0340956712398717	0.615117458733977	2424	61961	1897	1248	730	424	306	151	96	78	49	40	32	21	58400	59049	59567	59873	59991	60146	3992	4010	4039	4048	4056	4067
KRA_PSY_DEMENTIA	70_80	FinnGen	I9_RHEUFEV	1.66413276465132	1.33429582782677	0.677285081456855	-11.5170347528445	-0.136695707897157	0.450415708131296	0.577893613730307	0.500553192235279	0.70749004024818	344.781191687453	1.00028673762881	0.333844711046988	0.00398113762179706	0.0076841374077807	0.338412384907016	0.973352503572581	0.891302296389812	0.177280021997309	137	64352	71	57	52	47	38	30	7	7	7	9	9	9	60317	60331	60336	60341	60350	60358	4094	4094	4094	4092	4092	4092
KRA_PSY_DEMENTIA	70_80	FinnGen	I9_SAH	1.45908478196306	0.856114691957282	1.00463221293104	0.196161431652227	1.58022906469424	0.527017439531241	0.409230408480879	0.448013645444926	0.44797006719356	0.707595778908835	0.31725610406585	0.289456178271707	0.000363251965344249	0.0560158790089095	0.024920525378351	0.781609306427071	6.32808524681166e-07	0.068650067932432	392	52482	246	140	107	90	87	64	20	15	17	16	17	12	49817	49923	49956	49973	49976	49999	2791	2796	2794	2795	2794	2799
KRA_PSY_DEMENTIA	70_80	FinnGen	I9_SAHANEUR	1.29772988625431	0.412966569635405	0.757292837552008	0.114409143110489	1.55502539136273	0.509078966515105	0.334602608840886	0.409132553426529	0.378882010982448	0.577940732549653	0.268478918702026	0.259082408630482	0.000105136525928698	0.3127966999767	0.0456347192574578	0.843076365551259	6.95600948844126e-09	0.0494222642905016	659	53844	425	301	231	166	136	85	26	21	24	21	22	15	51314	51438	51508	51573	51603	51654	2738	2743	2740	2743	2742	2749
KRA_PSY_DEMENTIA	70_80	FinnGen	I9_SEQULAE	1.7770499683016	1.24706046112684	1.32047519382555	1.43526088776935	1.23914648987307	0.81482715638539	0.0957726746190002	0.10316562182046	0.124801835857142	0.142333747117222	0.151033591275011	0.145960263116181	7.44809762861343e-77	1.22306352536093e-33	3.66700539431836e-26	6.51757757160323e-24	2.31662406620399e-16	2.37048359378272e-08	3513	54691	2440	1802	1092	681	476	265	314	226	168	120	82	48	52379	53017	53727	54138	54343	54554	3071	3159	3217	3265	3303	3337
KRA_PSY_DEMENTIA	70_80	FinnGen	I9_STEMI	0.873125759102308	0.365081882426324	0.543600678812744	0.205424002685909	0.672037320515374	0.401566013403253	0.251233090692611	0.243667381339951	0.243683071803874	0.317128171445758	0.219444845781563	0.144554073683391	0.000510165745701707	0.134060605152456	0.0256964244794758	0.517138031596886	0.00219538320393921	0.00547006775331457	1425	63270	914	663	535	408	341	241	62	54	60	57	61	49	59663	59914	60042	60169	60236	60336	4056	4064	4058	4061	4057	4069
KRA_PSY_DEMENTIA	70_80	FinnGen	I9_STR	1.39157301892354	0.898798773072323	1.0549430651553	0.972723361395819	0.881867711194444	0.600136583443795	0.0822601247680372	0.0818973118530238	0.0886946843140314	0.105588160681351	0.104374723701055	0.0814817773665717	3.38673422165815e-64	5.05710947359897e-28	1.27021363343415e-32	3.18829039648451e-20	2.93671796270081e-17	1.76767654150926e-13	7835	53665	5399	3982	2754	1911	1340	822	533	418	347	286	238	162	52255	53672	54900	55743	56314	56832	3313	3428	3499	3560	3608	3684
KRA_PSY_DEMENTIA	70_80	FinnGen	I9_STR_EMBOLIC	1.99259838990688	1.35582935821677	-0.320486000098338	0.894099730769428	1.33688402502059	0.752569516413647	0.237480521456004	0.259732304267629	0.707693245588863	0.448142276018221	0.334522193275007	0.37880190221899	4.83765627701383e-17	1.78823732062614e-07	0.650649518075816	0.0460292794023742	6.43134104068301e-05	0.0469545461565776	489	53818	344	269	174	110	78	42	39	24	14	16	15	7	51203	51278	51373	51437	51469	51505	2721	2736	2746	2744	2745	2753
KRA_PSY_DEMENTIA	70_80	FinnGen	I9_STR_EXH	1.31497130961197	0.916827936213606	1.03139684347414	0.943117524856876	0.822731805219475	0.597279455085309	0.087791980217189	0.0832833322257183	0.0918135849578747	0.110057559229853	0.110497656329027	0.0839668777212298	1.01845162936095e-50	3.47588760929719e-28	2.78887860008316e-29	1.04105440009096e-17	9.64356484586731e-14	1.13321524321006e-12	7136	54141	4888	3715	2583	1779	1250	754	492	394	323	264	218	152	52561	53734	54866	55670	56199	56695	3336	3434	3505	3564	3610	3676
KRA_PSY_DEMENTIA	70_80	FinnGen	I9_STR_SAH	1.38475785036698	0.899767161778015	1.03408060765946	0.92484126472665	0.878464679806756	0.601000018012042	0.082296622245495	0.081711831692577	0.089327438135299	0.107227386778342	0.103391175554468	0.0799093375335012	1.56259403822426e-63	3.36478598916765e-28	5.43455826372645e-31	6.40662643812517e-18	1.95367598146528e-17	5.43490132808199e-14	7965	53251	5481	4019	2777	1939	1378	852	532	416	346	289	244	169	51926	53388	54630	55468	56029	56555	3277	3393	3463	3520	3565	3640
KRA_PSY_DEMENTIA	70_80	FinnGen	I9_THAORTANEUR	-13.0364863680505	-0.00653497471182754	0.302819878488714	-0.609082720066942	0.0921986607058663	0.661530807356922	259.44773578791	0.317327671408845	0.35456412115801	0.707598104532722	0.500685532984828	0.354349347910839	0.959925509141211	0.983569706130231	0.393070424857383	0.389362006464004	0.853899825426781	0.0619171267277072	1101	55910	871	704	402	212	134	62	21	23	19	11	11	8	52711	52878	53180	53370	53448	53520	3408	3406	3410	3418	3418	3421
KRA_PSY_DEMENTIA	70_80	FinnGen	I9_THROMBOTH	-0.164391455436717	0.703734937549673	0.729291970784329	0.601179703601686	0.444695443013041	0.303308029712354	0.577951483725749	0.30246078664964	0.354400668012303	0.447860294018757	0.447790686087256	0.289329628885932	0.776074620197966	0.0199813390720324	0.0396076354412782	0.179486563482156	0.320667195291765	0.294494392685389	621	51082	454	326	211	139	103	71	26	29	22	17	14	12	47958	48086	48201	48273	48309	48341	3265	3262	3269	3274	3277	3279
KRA_PSY_DEMENTIA	70_80	FinnGen	I9_TIA	1.02420174189579	0.852555149330821	0.821935117737617	0.623123641539667	0.724450073930939	0.616957088155833	0.117611418356034	0.0997664995186922	0.117359387657904	0.145024138341461	0.129260003338599	0.089975526071295	3.08321986928856e-18	1.27975100584915e-17	2.49514606643954e-12	1.73368040929075e-05	2.08741492168357e-08	7.03494950001012e-12	4987	53607	3331	2801	1951	1417	992	605	308	271	229	188	171	131	51826	52356	53206	53740	54165	54552	3129	3166	3208	3249	3266	3306
KRA_PSY_DEMENTIA	70_80	FinnGen	I9_UAP	0.490907141493496	0.594719495323456	0.278714692564207	0.508535009816486	0.540177192865139	0.48137858857078	0.176315545061056	0.125915622627247	0.160319079855528	0.158408818611757	0.139781298857587	0.0876980069232512	0.00536511142154775	2.32209259362748e-06	0.0821227805804473	0.00132610545215178	0.000111341906128455	4.04105310170565e-08	3918	50835	2506	2120	1633	1246	968	669	182	177	173	169	164	141	49123	49509	49996	50383	50661	50960	2942	2947	2951	2955	2960	2983
KRA_PSY_DEMENTIA	70_80	FinnGen	I9_VARICVE	0.842734722985081	0.314804231947434	0.433116759423101	-0.0743040947164909	0.457658305227088	0.411288045456908	0.243916012430142	0.243725407149774	0.268373105642044	0.354377734403942	0.224782840099148	0.0972483885615144	0.000550251821649101	0.196483626027291	0.1065576841225	0.833921463890631	0.0417501574687952	2.3446847974794e-05	1560	51143	864	739	521	441	392	360	56	60	68	78	97	110	48403	48528	48746	48826	48875	48907	3380	3376	3368	3358	3339	3326
KRA_PSY_DEMENTIA	70_80	FinnGen	I9_VASCSYND	6.02384536396481	6.08856539074228	5.91964098275797	5.96526735497716	6.45273026917071	5.7807285772055	0.433040783320898	0.355805656058371	0.428941261782947	0.474951656651846	0.394661676841594	0.416669048202036	5.46400643274358e-44	1.20669383165179e-65	2.52787608221691e-43	3.51504240619806e-36	4.34765675952057e-60	9.14750047385761e-44	372	59265	240	199	129	86	62	34	38	33	23	20	16	8	59313	59354	59424	59467	59491	59519	46	51	61	64	68	76
KRA_PSY_DEMENTIA	70_80	FinnGen	I9_VEINSOTH	0.503333366713108	0.0565056384232761	0.226378639032204	0.889045885112944	0.414766670386775	0.689161815715715	0.237171637025929	0.243785211796629	0.278427930370193	0.243775651051327	0.289630031090793	0.214114903317135	0.0338182148874343	0.816705380528903	0.416183605121972	0.000265336498031134	0.152127551750309	0.00128793736846165	1909	51218	1376	1074	663	407	290	178	63	53	47	38	27	22	48398	48700	49111	49367	49484	49596	3290	3300	3306	3315	3326	3331
KRA_PSY_DEMENTIA	70_80	FinnGen	I9_VHD	0.523805431660185	0.0437163865204027	0.23141071813565	0.699723451524793	0.53812055544705	0.303850254958665	0.132833813071195	0.134644510944251	0.147421325966717	0.141919368115406	0.14301167732631	0.112406788822716	8.03633316165408e-05	0.745423235271742	0.116479454180476	8.20489869706403e-07	0.000168039352395635	0.00686897064186265	5610	36266	4135	3305	2162	1341	978	548	211	175	170	153	120	84	35490	36320	37463	38284	38647	39077	2040	2076	2081	2098	2131	2167
KRA_PSY_DEMENTIA	70_80	FinnGen	I9_VTE	0.802074871079962	0.650750794540542	0.494065475235266	0.559142984852744	0.302843219559289	0.201489654010841	0.154399989117801	0.136704553505415	0.175500098536346	0.197376719614625	0.197266503360765	0.124510709383057	2.04955684316882e-07	1.93332675259004e-06	0.00487489626767843	0.00461318526266541	0.124735102207232	0.105608387828462	3656	59767	2657	1870	1194	784	608	383	148	132	103	91	76	66	56732	57519	58195	58605	58781	59006	3886	3902	3931	3943	3958	3968
KRA_PSY_DEMENTIA	70_80	FinnGen	IBD_BACT_INTEST_INFECTIONS	1.17639184395899	0.509550660612188	0.243288550042029	-0.103798408585564	0.83600649239207	0.634065843369024	0.209859878971711	0.243553074580308	0.354277715670616	0.500513448673103	0.334028111764424	0.267994748132611	2.07527296548602e-08	0.0364246973184543	0.4922610465235	0.835710090182316	0.0123214176831181	0.017983207999226	1193	62688	927	659	364	219	137	79	55	36	25	19	18	14	58929	59197	59492	59637	59719	59777	3970	3989	4000	4006	4007	4011
KRA_PSY_DEMENTIA	70_80	FinnGen	IBD_INFECTIONS	2.08350040689543	1.59792612577489	1.42780007009595	1.37566700821311	1.60037970055308	1.50362992699196	0.232754754630395	0.23836286832376	0.30805289535259	0.369160255839135	0.332194955866222	0.232571201675446	3.50735707018213e-19	2.03131576548072e-11	3.57078099259546e-06	0.0001941751873509	1.45301235040441e-06	1.01134446754494e-10	1549	7211	1170	839	494	307	200	121	68	50	38	29	27	22	7337	7668	8013	8200	8307	8386	185	203	215	224	226	231
KRA_PSY_DEMENTIA	70_80	FinnGen	IBD_PULM	1.87933893392941	1.31235697740969	1.32037067281428	2.35000986784732	0.758995511846304	1.35116788597188	0.306674410149257	0.325401824298576	0.4264220069777	0.339600242055487	0.717251013763945	0.390725256440308	8.89210549903025e-10	5.50610527695678e-05	0.00195889685379844	4.51867201143011e-12	0.289963960473424	0.000543994891755299	1187	7111	933	714	392	196	127	71	39	27	20	17	7	7	7197	7416	7738	7934	8003	8059	129	141	148	151	161	161
KRA_PSY_DEMENTIA	70_80	FinnGen	IBD_TUBERCULOSIS	-0.512666677564757	0.0973391722899385	0.570904928571691	0.975582332618115	-0.642049156776603	0.235423795084022	1.00034886226484	0.577888681676538	0.500563976732263	0.500531338752649	1.00023467995992	0.354201622532532	0.608309593649387	0.86623768292687	0.254068309656182	0.0512842708238291	0.520939077817272	0.506267722227902	317	62504	214	163	121	82	61	42	11	12	13	10	9	8	58670	58721	58763	58802	58823	58842	3926	3925	3924	3927	3928	3929
KRA_PSY_DEMENTIA	70_80	FinnGen	ILD	0.645468274292251	-0.0712561925883279	0.0583707627393919	1.12417505914122	-0.385829494998866	0.180704028200068	0.268302007761974	0.316999555324104	0.408851539717183	0.31702391423546	0.707454423871023	0.378335475770481	0.0161391866165138	0.822147891579587	0.886473707704153	0.000391087540670114	0.585494135549782	0.632914223880013	1148	63262	911	693	373	179	111	63	39	26	20	17	7	7	59399	59617	59937	60131	60199	60247	4061	4074	4080	4083	4093	4093
KRA_PSY_DEMENTIA	70_80	FinnGen	ILD_DIFF_DG	1.01360037708312	0.541601498362784	0.489451331178212	0.552052677434495	0.630334194386655	0.36462039108479	0.0648123613222779	0.0639199894082324	0.0740916472600282	0.081070824026581	0.0724565012178065	0.0517532676829149	3.94893959719798e-55	2.38914026094799e-17	3.9477419884498e-11	9.79309660967777e-12	3.33395790656323e-18	1.84982898367455e-12	21658	36234	14719	10974	7694	5408	4135	2813	977	800	724	647	584	470	39173	42918	46198	48484	49757	51079	3023	3200	3276	3353	3416	3530
KRA_PSY_DEMENTIA	70_80	FinnGen	ILD_ENDPOINTS	0.649376435583256	0.0288104323965476	0.0604556425132718	1.1321824466209	-0.37912826533193	0.160941961297147	0.268304298339021	0.302322880869944	0.408852793152787	0.317028017280312	0.707457418060135	0.378329610281884	0.0155077800746331	0.924079007385697	0.882448105471731	0.000355298089529862	0.592025871753537	0.6705440559227	1143	63261	903	689	373	178	111	63	40	27	20	17	7	7	59400	59614	59930	60125	60192	60240	4061	4074	4081	4084	4094	4094
KRA_PSY_DEMENTIA	70_80	FinnGen	ILD_FOR_EXCL	1.53393506306977	0.661541085626991	0.0153114496236878	0.651465150512537	0.381534767168252	0.404856436910822	0.184230793751376	0.236826190113697	0.408938093224847	0.334144325105633	0.378596507853086	0.230143327978122	8.35069308203579e-17	0.00521634131420258	0.970132605375563	0.0512176114693708	0.313569248527228	0.0785521806878464	1249	62884	915	610	362	238	166	110	58	34	26	25	21	19	59126	59431	59679	59803	59875	59931	4034	4058	4066	4067	4071	4073
KRA_PSY_DEMENTIA	70_80	FinnGen	ILD_HOSPITAL	0.645468274292251	-0.0712561925883279	0.0583707627393919	1.12417505914122	-0.385829494998866	0.180704028200068	0.268302007761974	0.316999555324104	0.408851539717183	0.31702391423546	0.707454423871023	0.378335475770481	0.0161391866165138	0.822147891579587	0.886473707704153	0.000391087540670114	0.585494135549782	0.632914223880013	1148	63262	911	693	373	179	111	63	39	26	20	17	7	7	59399	59617	59937	60131	60199	60247	4061	4074	4080	4083	4093	4093
KRA_PSY_DEMENTIA	70_80	FinnGen	ILD_HOSPITAL_MAIN	0.71136164492089	-0.0392751687003908	0.400056077925927	1.18461424169168	-0.225228471029848	0.536606133348274	0.278355033617518	0.334062223428138	0.37863423904867	0.334095652696901	0.707447570241383	0.353995223636993	0.0106007609853037	0.906409626394064	0.290704863406959	0.000391521528527199	0.750206019961458	0.129555518425154	1001	63416	793	611	315	149	89	52	37	25	20	16	8	8	59515	59697	59993	60159	60219	60256	4072	4084	4089	4093	4101	4101
KRA_PSY_DEMENTIA	70_80	FinnGen	ILD_HOSPITAL_PNEUMONIA_SEPSIS	1.05744307261038	0.282397549192848	0.462615548589607	1.36662716777309	0.260339914289314	0.691824577784657	0.317644463008815	0.379039881906537	0.448150622465505	0.379125792454432	0.707723878025162	0.378735399510827	0.000871538181742838	0.456251246157196	0.301942405409819	0.000312537756938657	0.71298120081801	0.0677494072532492	656	51123	514	393	228	113	64	36	28	19	16	14	7	7	48856	48977	49142	49257	49306	49334	2381	2390	2393	2395	2402	2402
KRA_PSY_DEMENTIA	70_80	FinnGen	ILD_HOSPITAL_PULM_INFECT	1.08441144513045	0.215276478645794	0.433555870708244	1.31860746431993	0.194845696064638	0.637505215267867	0.303226511054752	0.379209205159684	0.4482826370844	0.379297614999862	0.707832373213174	0.378890867163193	0.000348568728697548	0.570239743061667	0.333469813397375	0.000508107599283709	0.783108074404013	0.0924610175468732	734	45488	579	441	252	126	77	42	29	19	16	14	7	7	43597	43735	43924	44050	44099	44134	2017	2027	2030	2032	2039	2039
KRA_PSY_DEMENTIA	70_80	FinnGen	ILD_SYST_AUTO_DISEASES	0.680617226075722	0.134696392000721	0.289388951308393	0.169403817371908	0.136445411420767	0.301659283410776	0.194049992666151	0.197436787210456	0.209767911772561	0.251052697936383	0.219288977614682	0.116145455178751	0.00045245334160962	0.495096433196932	0.167719911989888	0.499819401517555	0.533798944373235	0.00939723222267244	2775	56938	1750	1428	1008	750	619	460	95	83	79	76	79	76	54075	54397	54817	55075	55206	55365	3793	3805	3809	3812	3809	3812
KRA_PSY_DEMENTIA	70_80	FinnGen	INFLUENZA	1.09929649378509	1.02925262338551	-0.0608386807751148	1.00594434597555	1.20803593242325	0.699309285018571	0.354773019989464	0.27874358723157	0.578013181044122	0.500840272069263	0.500796571322758	0.354596499880133	0.00194443232446944	0.000222085637270612	0.916173601962598	0.0445887745187558	0.0158553264307608	0.0485951254013537	490	50516	347	300	216	93	51	26	28	22	10	12	10	8	48278	48325	48409	48532	48574	48599	2353	2359	2371	2369	2371	2373
KRA_PSY_DEMENTIA	70_80	FinnGen	J10_ACUTEUPPERINFEC	0.936278930712404	0.648423367826152	0.782837326681663	0.868687230984511	0.45509408822477	0.521886353503472	0.166178881185826	0.147577121691549	0.175553317665195	0.209697116704372	0.259091978659016	0.170064772136054	1.75910417376993e-08	1.11389734440211e-05	8.22443322389719e-06	3.43419450319745e-05	0.0790037116312882	0.00214956035475635	2525	58533	1781	1431	960	542	352	186	133	110	79	59	40	35	55385	55735	56206	56624	56814	56980	3759	3782	3813	3833	3852	3857
KRA_PSY_DEMENTIA	70_80	FinnGen	J10_ASTHMA	0.645477499988947	0.102178043546156	0.357096269449654	0.404231993017802	0.76807779446523	0.605568514360094	0.165959145488287	0.170021070323754	0.169988911675224	0.182755809408001	0.141111004841431	0.0908756271070217	0.000100502347746499	0.547858083966059	0.0356670185750058	0.026975686153879	5.23685598883452e-08	2.67006288664339e-11	4662	33323	3058	2447	1744	1295	1037	733	153	143	155	160	157	135	33028	33639	34342	34791	35049	35353	1746	1756	1744	1739	1742	1764
KRA_PSY_DEMENTIA	70_80	FinnGen	J10_ASTHMA_EXMORE	0.671978819830618	0.125120456654018	0.380333015657445	0.425651237453385	0.790005507562262	0.614228770587237	0.166462873290639	0.170492582978676	0.170462167028789	0.183214428175164	0.141682569910362	0.092020033352971	5.4183153128286e-05	0.463024165977439	0.0256687274110625	0.0201662192871452	2.46276671255749e-08	2.47322903230389e-11	4662	30565	3058	2447	1744	1295	1037	733	153	143	155	160	157	135	30558	31169	31872	32321	32579	32883	1458	1468	1456	1451	1454	1476
KRA_PSY_DEMENTIA	70_80	FinnGen	J10_ASTHMA_INCLAVO	0.160078211803769	-0.227882658515069	0.0100340109418126	0.0437494782014841	0.446745049721931	0.37222366957473	0.164046188281435	0.15248445652725	0.154169420514858	0.168215032786985	0.128818491407458	0.0873827690154949	0.329157719404945	0.135054165851867	0.948106869731478	0.79480154914819	0.000524309096401836	2.04708921698977e-05	5979	54396	3892	3321	2402	1773	1391	869	181	171	178	175	168	137	52524	53095	54014	54643	55025	55547	3778	3788	3781	3784	3791	3822
KRA_PSY_DEMENTIA	70_80	FinnGen	J10_ASTHMA_MAIN	0.143966348799653	0.27398161484587	0.39335716444382	0.435046256830685	0.730520727611357	0.612656388011421	0.269684073771516	0.192094124447799	0.2028576813581	0.211277328530759	0.163442397494319	0.0974536018156782	0.593456847537782	0.153785121450807	0.0524916626247203	0.039482343592657	7.83691797410008e-06	3.24395963727623e-10	3014	33128	1833	1647	1176	929	765	579	98	105	120	128	127	116	32524	32710	33181	33428	33592	33778	1687	1680	1665	1657	1658	1669
KRA_PSY_DEMENTIA	70_80	FinnGen	J10_ASTHMA_MAIN_EXMORE	0.172003063320203	0.297881717648901	0.416967497229522	0.457587743940955	0.753045126129144	0.620666957671473	0.270014481691688	0.19253954622602	0.203272008116199	0.211687882682069	0.163965985371381	0.0986141980105228	0.524115583853669	0.121834393588024	0.0402398342848746	0.0306478491953472	4.37566453062882e-06	3.09606395355142e-10	3014	30370	1833	1647	1176	929	765	579	98	105	120	128	127	116	30054	30240	30711	30958	31122	31308	1399	1392	1377	1369	1370	1381
KRA_PSY_DEMENTIA	70_80	FinnGen	J10_ASTHMA_OTHER_THAN_NONALLERGIC	0.637282690617681	-0.00348825994321216	0.0805313456757864	0.367399710608153	0.627871173010189	0.306772974349803	0.143393895544681	0.154129941479213	0.168156297340247	0.161690037288298	0.133001198166153	0.100159076579762	8.81864982095731e-06	0.981943864072697	0.632004292566032	0.0230715928177026	2.34926514402288e-06	0.00219234464408044	4811	57862	3227	2558	1840	1349	1043	703	174	150	154	148	137	103	55366	56035	56753	57244	57550	57890	3906	3930	3926	3932	3943	3977
KRA_PSY_DEMENTIA	70_80	FinnGen	J10_BRONCHIECTASIS	0.343373558271244	-0.355733126624213	0.427611197701432	0.592122160263898	0.369498811850242	1.11859028247937	0.500670413152099	0.577842573745593	0.500581766562367	0.577873533129448	0.577819971576061	0.302126947725989	0.49282186689025	0.538143427291618	0.392978410214059	0.305525059561655	0.522516914718343	0.000213582172138205	445	50635	321	262	160	91	69	46	13	11	13	11	11	11	47493	47552	47654	47723	47745	47768	3253	3255	3253	3255	3255	3255
KRA_PSY_DEMENTIA	70_80	FinnGen	J10_BRONCHITIS	1.22686082723591	0.644983139177926	0.794498600307332	0.568131775333663	0.610388618129385	0.271618267289888	0.133515265476475	0.137935032272327	0.155958620665074	0.214405407096069	0.214317736527262	0.180636777936126	3.96812509741314e-20	2.92535682716495e-06	3.50048719544648e-07	0.00805390682291486	0.00439873754332909	0.132666124360507	2822	61302	1980	1564	1108	692	447	240	171	125	92	60	46	31	58133	58549	59005	59421	59666	59873	3840	3886	3919	3951	3965	3980
KRA_PSY_DEMENTIA	70_80	FinnGen	J10_BRONCHNAS	0.655084156316007	0.110276992382134	0.856188655687561	-12.0347090112567	0.804641961314374	1.00420481953234	0.70781179032059	0.707669880058822	0.578045188274948	401.0634794178	0.577962849192335	0.378537896618886	0.354702692523127	0.87616613740181	0.138558760004707	0.976061476092168	0.163860751900114	0.00798149814024452	205	50625	135	103	74	50	44	25	7	6	8	6	7	7	47443	47475	47504	47528	47534	47553	3245	3246	3244	3246	3245	3245
KRA_PSY_DEMENTIA	70_80	FinnGen	J10_CHRONLARYNGITIS	-1.00258282671666	-0.785460289212023	-0.320542467414588	0.194040165734337	0.946822486827298	0.396989738358588	1.00037258198943	0.707532881627809	0.707584092618628	0.577950605767727	0.334136413688868	0.268010149149152	0.316242458392637	0.266938863648401	0.650541746712138	0.737068205840532	0.00460210670445338	0.138540260143443	555	51585	360	304	187	139	116	88	8	12	14	17	19	14	48181	48237	48354	48402	48425	48453	3591	3587	3585	3582	3580	3585
KRA_PSY_DEMENTIA	70_80	FinnGen	J10_CHRONRHINITIS	0.335654524182084	-0.388824797694673	0.092533582631594	0.780704984515603	0.193290422350144	0.323014194313496	0.378865275719422	0.447881510990881	0.408939022243596	0.334178862417339	0.408878697919848	0.236409430850285	0.375646130765682	0.385316543611586	0.820985819446897	0.0194813930248481	0.636403734257962	0.171834218981733	975	51616	644	524	327	231	172	145	26	22	25	22	18	18	48328	48448	48645	48741	48800	48827	3593	3597	3594	3597	3601	3601
KRA_PSY_DEMENTIA	70_80	FinnGen	J10_CHRONSINUSITIS	0.312372753588675	-0.221449619368207	0.0744765026025396	-0.00561549616048314	0.621634142988804	-0.106848938218644	0.448061848436953	0.447905491009466	0.44789836323	0.500595884536062	0.302386510052574	0.193313559566139	0.48569993778225	0.621015603873988	0.867936670042102	0.991049819105267	0.0398056390675988	0.580452791043431	831	51608	474	428	300	229	210	187	22	22	21	23	30	27	48338	48384	48512	48583	48602	48625	3605	3605	3606	3604	3597	3600
KRA_PSY_DEMENTIA	70_80	FinnGen	J10_CHRONTONSADEN	-0.0468973222193231	0.845903135072289	0.289665866421183	0.840117828102385	0.378103088697519	0.717661359989292	1.00043402351651	0.500686210037138	0.70758640916262	0.577879184722533	0.577828025304037	0.243212497516037	0.962611278001094	0.0911260293454009	0.682266888953099	0.146003169932719	0.512884867818638	0.00316994597095817	251	51562	135	116	94	68	65	52	11	13	14	14	17	17	48082	48101	48123	48149	48152	48165	3585	3583	3582	3582	3579	3579
KRA_PSY_DEMENTIA	70_80	FinnGen	J10_COPD	0.653609753919383	0.519190783370822	0.312792930172519	0.595872250879813	0.505959334798954	0.282370836092611	0.123611673200938	0.103004079677091	0.129795451217437	0.128834439767364	0.128657647787248	0.105181089202231	1.23927938190236e-07	4.64347286208406e-07	0.0159572735157896	3.7441654418869e-06	8.40312724336333e-05	0.0072613178120359	6401	51219	4459	3518	2496	1764	1248	709	289	244	212	189	144	95	49383	50324	51346	52078	52594	53133	3489	3534	3566	3589	3634	3683
KRA_PSY_DEMENTIA	70_80	FinnGen	J10_COPDNAS	0.636423505114341	0.51927451355241	0.311048198859465	0.59296771782011	0.511338119817184	0.259466346608703	0.126264333865662	0.103988440254478	0.130835635818416	0.129844519165762	0.129660268641678	0.107369058640856	4.64545278264236e-07	5.92704598119985e-07	0.0174353293672649	4.95339459142682e-06	8.02419742760566e-05	0.0156669119282264	6226	51186	4326	3423	2457	1738	1219	693	282	239	206	184	139	91	49319	50222	51188	51907	52426	52952	3485	3528	3561	3583	3628	3676
KRA_PSY_DEMENTIA	70_80	FinnGen	J10_COPDNAS_INCLAVO	0.614789111566883	0.533754510649404	0.383714788078315	0.603826076561203	0.546525322426642	0.261972691515362	0.121591139018132	0.0977494808863834	0.120500305968655	0.124751341467179	0.122823251040502	0.107091772748651	4.27692909078319e-07	4.74974183503286e-08	0.00145080982046893	1.29684283976151e-06	8.5994550617757e-06	0.0144352953060764	6961	59245	4790	3874	2802	1954	1375	754	316	270	227	196	146	91	57130	58046	59118	59966	60545	61166	3970	4016	4059	4090	4140	4195
KRA_PSY_DEMENTIA	70_80	FinnGen	J10_EXTERLUNG	1.61110979109821	0.791874801071887	0.292518128838438	0.971900865484416	0.691454114224074	0.512915907011931	0.197676091385828	0.251084080936487	0.408954579903607	0.334202571916315	0.40890270458244	0.278237743205994	3.63169239898048e-16	0.00161146676891544	0.474434387230124	0.00363609888105758	0.0908369704385862	0.0652641014370413	969	63786	742	454	258	165	96	58	52	31	24	21	16	13	59893	60181	60377	60470	60539	60577	4068	4089	4096	4099	4104	4107
KRA_PSY_DEMENTIA	70_80	FinnGen	J10_INFLUENZA	1.23375873029209	0.998240545177643	0.3478937916867	0.893755352724806	0.953971746919311	0.905978005180638	0.225496697563417	0.190969287084942	0.334457692613131	0.409188049065985	0.448007834502114	0.302572888552081	4.46761417877943e-08	1.72067629700214e-07	0.298259630086666	0.0289463314896382	0.03322415790802	0.00275122997898736	1074	50651	793	667	475	168	81	41	60	46	21	18	14	11	48485	48611	48803	49110	49197	49237	2387	2401	2426	2429	2433	2436
KRA_PSY_DEMENTIA	70_80	FinnGen	J10_INFLUPNEU	1.27410267571868	0.824317379829117	0.681209877274665	0.648264686292745	0.683074536696642	0.419756369194137	0.0702330654075917	0.0708101854453881	0.0933908687666912	0.115851452744357	0.112251823706668	0.0876644601723774	1.51072301838741e-73	2.54332781989175e-31	3.0048181637922e-13	2.19791197678327e-08	1.16347671559763e-09	1.68270496462518e-06	12169	53384	9190	5982	3799	2278	1536	898	643	460	311	235	195	138	52294	55502	57685	59206	59948	60586	3426	3609	3758	3834	3874	3931
KRA_PSY_DEMENTIA	70_80	FinnGen	J10_INTERSTITIUM	0.488953574757253	0.113141978630048	0.0044140626304902	0.961584857755927	-0.733903238280662	0.351447132358116	0.268302373190669	0.268182065717812	0.37861659892753	0.302349706169989	0.707442672014064	0.301995958253446	0.0683946933037622	0.673108992305185	0.990698155725674	0.00147085568555829	0.299548022836559	0.244526231581389	1399	63063	1113	802	449	228	150	83	45	32	24	20	10	11	59251	59562	59915	60136	60214	60281	4053	4066	4074	4078	4088	4087
KRA_PSY_DEMENTIA	70_80	FinnGen	J10_LOWCHRON	0.444262285749698	0.281337145088607	0.228745824183634	0.325893658046432	0.351426679662181	0.26874062166827	0.119164229434591	0.0993576386532261	0.114527361353233	0.12043931261534	0.108603099565852	0.0690633961693738	0.000192889510763543	0.00463214985591493	0.0457922949496541	0.00681247976074852	0.0012126803299103	9.97429134868465e-05	9006	51361	5860	4878	3600	2689	2065	1351	337	301	295	286	263	229	50511	51493	52771	53682	54306	55020	3659	3695	3701	3710	3733	3767
KRA_PSY_DEMENTIA	70_80	FinnGen	J10_LOWERINF	1.21640411404618	0.670379275042424	0.80397782469732	0.45237586681542	0.870268568055444	0.314202694432062	0.124501487999161	0.126976382473646	0.146068833726412	0.214389438819304	0.178112535997581	0.172535366282838	1.51157270605518e-22	1.29495332539237e-07	3.71053751300593e-08	0.0348526708884278	1.02873770420505e-06	0.068592944353826	3268	61425	2331	1808	1263	763	490	250	200	147	106	70	58	34	58281	58804	59349	59849	60122	60362	3881	3934	3975	4011	4023	4047
KRA_PSY_DEMENTIA	70_80	FinnGen	J10_NASALPOLYP	0.275957254721503	-0.743343870869391	0.506291178792492	0.312396697150172	0.63204310462913	-0.0867213651399246	0.578116781218366	0.707605496228471	0.40909515124129	0.448026643236515	0.317253069523456	0.219444415615717	0.633121275245695	0.293485500414742	0.215868930799255	0.485632219389112	0.0463451291099462	0.692705609477223	573	51575	285	259	202	199	170	165	14	16	24	27	29	21	48248	48274	48331	48334	48363	48368	3601	3599	3591	3588	3586	3594
KRA_PSY_DEMENTIA	70_80	FinnGen	J10_OTHERINSTPULM	0.646160594134131	-0.0709487850399743	0.0589264781960682	1.12495000232959	-0.385119341200447	0.179687451765576	0.268307012251401	0.317002988959807	0.408854141262868	0.317027577363758	0.707456026393663	0.378337356046412	0.0160275259417475	0.822904298938502	0.885401039247754	0.000387535752290111	0.586185422999264	0.634829913321346	1148	63009	911	693	373	179	111	63	39	26	20	17	7	7	59164	59382	59702	59896	59964	60012	4043	4056	4062	4065	4075	4075
KRA_PSY_DEMENTIA	70_80	FinnGen	J10_PLEURA	0.774996822566353	0.126105355970584	0.277712998668398	0.718262654592004	0.210956168548076	0.286717222146324	0.137140801724257	0.157995064750166	0.184129996855227	0.178403700613058	0.214456812228892	0.131973415634195	1.59421343910667e-08	0.424777591071258	0.131492040246691	5.67210439244635e-05	0.32527450140447	0.0298151284936109	4536	60295	3497	2300	1307	834	592	367	149	113	102	87	68	59	57196	58393	59386	59859	60101	60326	3989	4025	4036	4051	4070	4079
KRA_PSY_DEMENTIA	70_80	FinnGen	J10_PLEUREFFUSION	0.805755087362655	0.381620241359948	0.359723921130342	1.12165238037968	0.968123637534583	0.675843980823263	0.243852872563167	0.268344799086447	0.354351741377767	0.302440300869922	0.302412819662622	0.224679979237635	0.000952249718777649	0.154989540292802	0.310029285547331	0.000208347737138211	0.001367941311642	0.00262947707539295	1372	59942	1109	640	307	181	121	74	47	36	39	37	29	20	56275	56744	57077	57203	57263	57310	3883	3894	3891	3893	3901	3910
KRA_PSY_DEMENTIA	70_80	FinnGen	J10_PLEUROTH	0.698883810561534	-0.889923620257791	0.863035094320515	1.48947390510682	0.614199509564966	0.364005173130888	0.354410859176738	0.707513759977031	0.408957524277424	0.378784391726113	0.500602861915077	0.268220938443311	0.0486142461859468	0.208457544683129	0.0348299913429265	8.41554220039129e-05	0.219852776140385	0.174746432834174	751	59872	591	337	155	83	67	57	19	17	20	19	14	14	56144	56398	56580	56652	56668	56678	3869	3871	3868	3869	3874	3874
KRA_PSY_DEMENTIA	70_80	FinnGen	J10_PLEURPLAGUE	1.01898262404467	-0.003112024330038	0.218504615255866	0.675545779340543	-0.894265907708412	-0.0720162099577976	0.244117149917077	0.302637501592004	0.317300403755345	0.289842149268994	0.57789948680957	0.243649448927979	2.99095146845907e-05	0.991795490003982	0.491052093767861	0.0197672395755038	0.121756712639626	0.767556159957165	1002	59820	687	590	411	303	235	156	48	35	30	24	17	17	56236	56333	56512	56620	56688	56767	3851	3864	3869	3875	3882	3882
KRA_PSY_DEMENTIA	70_80	FinnGen	J10_PNEUMOBACT	1.30729443069488	1.03531634568852	0.951327715229673	0.879093305277552	0.879153993142721	0.441617008231644	0.129441255067624	0.118062525141809	0.147030900939602	0.179022396619333	0.173652247723956	0.137084160922552	5.55137334532978e-24	1.79907011398937e-18	9.78363752355697e-11	9.08345533636395e-07	4.13300619004288e-07	0.00127520216433371	3808	51161	2782	1813	1226	787	560	350	205	163	120	93	78	55	49372	50341	50928	51367	51594	51804	2610	2652	2695	2722	2737	2760
KRA_PSY_DEMENTIA	70_80	FinnGen	J10_PNEUMOBACTEROTH	1.31726408279994	0.999477320877246	0.924449017780111	0.918302556374404	0.855641295132369	0.488348069523441	0.130430582879295	0.121934134409965	0.151688042353672	0.17904137894048	0.178872490677834	0.139583724642248	5.56096536776744e-24	2.46742624276928e-16	1.09842280999861e-09	2.91291186346335e-07	1.72246190789985e-06	0.000467702004615938	3693	51144	2718	1756	1171	755	534	329	197	154	116	91	74	53	49317	50279	50864	51280	51501	51706	2605	2648	2686	2711	2728	2749
KRA_PSY_DEMENTIA	70_80	FinnGen	J10_PNEUMONAS	1.29992404140905	0.817854142023943	0.691816499661151	0.59831756990731	0.722203005470286	0.435771081907889	0.0752726541146008	0.0778042397687733	0.103536769665386	0.133677977577603	0.124485071080108	0.106375080017029	7.97770185831324e-67	7.63126130150404e-26	2.35954809314745e-11	7.61212496866817e-06	6.57152728702174e-09	4.19348727296025e-05	10240	53137	7858	5006	3136	1856	1218	682	535	370	239	175	142	92	51685	54537	56407	57687	58325	58861	3299	3464	3595	3659	3692	3742
KRA_PSY_DEMENTIA	70_80	FinnGen	J10_PNEUMONIA	1.28467882646802	0.817961917677577	0.697707615445362	0.65151093594274	0.670925111624872	0.396783458440131	0.0710291487402893	0.0725435383730916	0.094841522731683	0.117295511062628	0.114232600444936	0.0901501904199534	4.06085208672065e-73	1.7346541553079e-29	1.88706163098671e-13	2.78502371719088e-08	4.2714162884552e-09	1.07574379136563e-05	11789	53957	8922	5724	3614	2214	1500	879	619	440	302	226	186	130	52746	55944	58054	59454	60168	60789	3459	3638	3776	3852	3892	3948
KRA_PSY_DEMENTIA	70_80	FinnGen	J10_PNEUMOPROBBAC	1.30529846719305	0.835049961078275	0.711444732640614	0.626378187855002	0.684737474618736	0.397510730823257	0.0710146742764852	0.0725287040326816	0.0948245296885527	0.11957120635529	0.114224970454663	0.0911402067682088	1.87579602264751e-75	1.12972757092964e-30	6.24927091735042e-14	1.61854535314559e-07	2.03937833437108e-09	1.2915618112585e-05	11563	54253	8732	5596	3578	2187	1479	861	618	437	298	221	183	127	52998	56134	58152	59543	60251	60869	3468	3649	3788	3865	3903	3959
KRA_PSY_DEMENTIA	70_80	FinnGen	J10_RESPDISOTH	0.561574483511878	0.0109320279465097	-0.696417382132151	0.508645604641884	-0.0151028905939824	0.428013263269312	0.236968250755427	0.268254394206576	0.500511494364022	0.354320375190656	0.447747232757605	0.258978698541331	0.0177962629959098	0.967493234882251	0.164100719918654	0.151129635426432	0.973091785616094	0.0983925884180854	1881	63053	1499	947	513	295	205	102	39	26	19	20	16	15	59356	59908	60342	60560	60650	60753	4040	4053	4060	4059	4063	4064
KRA_PSY_DEMENTIA	70_80	FinnGen	J10_RESPIRATORY	1.00704268412973	0.531395616701545	0.538830193900559	0.527682780962159	0.536755412481684	0.32746790417356	0.0698811900637628	0.068364762360926	0.077026741395375	0.0866469990584725	0.0792081932958021	0.0531099232918576	4.42661620497147e-47	7.66813435686931e-15	2.64568666148159e-12	1.12889878871498e-09	1.23110333636142e-11	7.01048203498827e-10	18540	32676	12294	9404	6771	4855	3765	2596	844	696	646	562	520	454	35311	38201	40834	42750	43840	45009	2767	2915	2965	3049	3091	3157
KRA_PSY_DEMENTIA	70_80	FinnGen	J10_RESPOTHER	0.561574483511878	0.0109320279465097	-0.696417382132151	0.508645604641884	-0.0151028905939824	0.428013263269312	0.236968250755427	0.268254394206576	0.500511494364022	0.354320375190656	0.447747232757605	0.258978698541331	0.0177962629959098	0.967493234882251	0.164100719918654	0.151129635426432	0.973091785616094	0.0983925884180854	1881	63053	1499	947	513	295	205	102	39	26	19	20	16	15	59356	59908	60342	60560	60650	60753	4040	4053	4060	4059	4063	4064
KRA_PSY_DEMENTIA	70_80	FinnGen	J10_SEPTDEV	0.3597785295698	-0.923052069444029	0.699257059779279	0.232890844128859	0.536242870431089	-0.0421194128447349	0.707779239340864	1.00038009148184	0.44802302059401	0.578005661152244	0.409040419556416	0.236662658069357	0.611228761426857	0.356162857698314	0.118580046017143	0.687006055510585	0.18986529613934	0.858744679172035	412	51561	186	172	154	134	123	127	10	10	11	15	17	18	48186	48200	48218	48238	48249	48245	3591	3591	3590	3586	3584	3583
KRA_PSY_DEMENTIA	70_80	FinnGen	J10_SINUSITIS	0.597376877360738	0.549608247726965	-0.0167396030575086	0.203537822416491	0.494814839944555	0.374604029002504	0.31724531384937	0.243667034226478	0.354320290687727	0.354282804467864	0.278203505693694	0.163235757706913	0.0596986800396359	0.024097523538079	0.9623185454851	0.565625010841389	0.0753041347096225	0.0217408614972957	1234	58165	717	635	512	368	295	224	44	42	36	40	42	38	54966	55048	55171	55315	55388	55459	3672	3674	3680	3676	3674	3678
KRA_PSY_DEMENTIA	70_80	FinnGen	J10_UPPERDIS	0.330175055356932	0.101794869200609	0.363801863197859	0.0926023108745541	0.67589582982857	0.0244822313673059	0.20578248676508	0.181237025998067	0.181240247300459	0.219550846280431	0.140552952016609	0.0990242543876519	0.108607036151209	0.574342875054835	0.0447187186329086	0.673185090088894	1.51813123250399e-06	0.80472659555263	3707	51756	2183	1863	1317	1051	903	771	107	109	114	116	130	106	49431	49751	50297	50563	50711	50843	3742	3740	3735	3733	3719	3743
KRA_PSY_DEMENTIA	70_80	FinnGen	J10_UPPERINFEC	0.803742968571412	0.63791589847877	0.451524528084967	0.567764543131892	0.595619418827517	0.449540347767796	0.151009966510904	0.125105840972408	0.165942199874742	0.187012772227104	0.175390690969459	0.112571681533546	1.02379032569979e-07	3.41435030373106e-07	0.00650897422636951	0.0023976586777484	0.000683888544600413	6.51408682967445e-05	3809	58606	2500	2074	1492	913	661	442	174	152	115	105	93	81	55914	56340	56922	57501	57753	57972	3827	3849	3886	3896	3908	3920
KRA_PSY_DEMENTIA	70_80	FinnGen	J10_VASOALLERRHIN	-0.15639516680365	0.402620764466009	0.760372534623495	0.293960171226173	0.514058627368054	0.415832329973478	0.707580736722769	0.447878024756574	0.447900356171896	0.577862278424044	0.447816200819014	0.250680862879958	0.825070618338158	0.36867832547848	0.0895761610456763	0.610960544700169	0.251000250350709	0.0971537567166191	482	51580	285	251	143	120	104	93	15	14	14	15	19	16	48171	48205	48313	48336	48352	48363	3591	3592	3592	3591	3587	3590
KRA_PSY_DEMENTIA	70_80	FinnGen	J10_VOCALLARYNX	0.532199837706774	0.437336070996842	0.468280645390839	-0.437799209460892	0.524680568211104	-0.02037876567297	0.289942630979894	0.237011344686582	0.268437589304262	0.447889420091997	0.236844200218057	0.170224243870896	0.0664264629331094	0.0650067708223037	0.0810776069471107	0.328335707460339	0.0267395923803543	0.904707194156187	1541	51620	910	773	568	430	365	303	49	46	38	39	44	35	48575	48712	48917	49055	49120	49182	3627	3630	3638	3637	3632	3641
KRA_PSY_DEMENTIA	70_80	FinnGen	JOINTPAIN	0.551966472882707	0.132650773268925	0.380158344473258	0.355735315971132	0.230157215463384	0.351303404250866	0.231700990802371	0.237547960169532	0.268948527085737	0.303043314753432	0.278788550034006	0.159857534854266	0.0172078591576232	0.576559799159103	0.1575091967999	0.240444641526183	0.409052634241027	0.0279774065479066	2076	33117	1402	1098	644	444	384	286	54	48	41	43	41	40	31495	31799	32253	32453	32513	32611	2242	2248	2255	2253	2255	2256
KRA_PSY_DEMENTIA	70_80	FinnGen	K11_ACUTGASTR	0.950603280265609	0.547773909577291	-0.0465910012732808	0.603631252335608	-0.176871572215462	0.216997600132478	0.409114110794135	0.378789191487071	0.57789980576905	0.447904049505149	0.577814111232884	0.268088976691548	0.020148813380684	0.148144077112713	0.935743170895559	0.177761382835212	0.759524986110248	0.418271412900755	431	49883	274	241	170	138	109	71	21	19	14	15	13	14	46773	46806	46877	46909	46938	46976	3246	3248	3253	3252	3254	3253
KRA_PSY_DEMENTIA	70_80	FinnGen	K11_ACUTPANC	-0.121519431133402	-0.0321151802875093	0.0180421750157977	0.628792787820431	0.734641915805728	0.22334622837038	0.500691396956631	0.378746344936148	0.447857512236802	0.378730071675531	0.31708053938619	0.259156812527225	0.808235286731723	0.932425661750139	0.967865493769963	0.096860885160161	0.0205095210303674	0.388787205568597	824	52264	569	447	284	189	150	95	24	22	24	23	21	15	49197	49319	49482	49577	49616	49671	3298	3300	3298	3299	3301	3307
KRA_PSY_DEMENTIA	70_80	FinnGen	K11_APPENDACUT	-13.012446898204	0.483568952658982	-0.156084432161659	0.255835733098759	0.535625309604651	0.330183161196957	347.335577722838	0.302489687346295	0.447917644466939	0.378761742242944	0.259125859273121	0.150239765079234	0.970115349556077	0.10990293985764	0.727489636390796	0.499388039347006	0.03872973287534	0.0279699080112696	904	60331	469	445	365	299	291	218	27	32	35	41	42	45	56770	56794	56874	56940	56948	57021	3969	3964	3961	3955	3954	3951
KRA_PSY_DEMENTIA	70_80	FinnGen	K11_APPENDIX	-13.011733824184	0.439024673064472	-0.0122937424453216	0.208883780697617	0.560593693375678	0.297820216616182	337.072723708422	0.302487511431762	0.409015480373149	0.37875549940329	0.250949118268011	0.150260744051258	0.969207583430191	0.146673754900208	0.976021664151028	0.581290744521044	0.0254900579515062	0.0474766918930918	945	60332	499	465	378	311	300	224	28	33	36	42	43	45	56780	56814	56901	56968	56979	57055	3970	3965	3962	3956	3955	3953
KRA_PSY_DEMENTIA	70_80	FinnGen	K11_BILIAOTH	0.568836803037075	-0.524249544665898	-0.775266472257561	0.467658387311027	-0.281604805705908	0.537167787274843	0.447958198254737	0.707518354711271	1.00028606548644	0.707530252937431	1.00027922632929	0.408825996702294	0.204140384806757	0.458711913745551	0.438313212006267	0.508629634874509	0.778306838578969	0.188870547733413	475	52229	397	240	122	66	36	18	10	7	8	8	7	6	49011	49168	49286	49342	49372	49390	3286	3289	3288	3288	3289	3290
KRA_PSY_DEMENTIA	70_80	FinnGen	K11_CARIES	0.739741211767679	0.500386198614901	0.399667841036627	0.461401389614882	0.20886591244151	0.539251201128184	0.259651060731795	0.243926878334927	0.334281091110636	0.409030535401732	0.447863860318286	0.289341843390523	0.00438593546418684	0.0402301630535742	0.231851093128106	0.259304488056697	0.640957642185506	0.0623615107843177	1186	42643	861	680	379	212	150	89	43	31	19	17	13	12	39622	39803	40104	40271	40333	40394	3303	3315	3327	3329	3333	3334
KRA_PSY_DEMENTIA	70_80	FinnGen	K11_CARIES_1	-0.04020130374121	0.0752766686842231	-0.0337034716300172	0.243349835444414	0.0372887161308916	0.3163030335067	0.105795142833839	0.0776064233126305	0.0959495177650021	0.100533752296517	0.12435128413628	0.250740426053703	0.70395138291313	0.332056524278734	0.725391392913085	0.0154958348194568	0.764279406649136	0.207137396103363	16979	41205	11369	10058	7365	4934	3294	850	464	401	266	177	78	16	42858	44169	46862	49293	50933	53377	3493	3556	3691	3780	3879	3941
KRA_PSY_DEMENTIA	70_80	FinnGen	K11_CARIES_3	-0.0477106085211059	0.0517661357596588	-0.00795086541524282	0.25776976619825	0.0808965622797848	0.264908243654444	0.108495578768807	0.0806150613714324	0.0979213650815272	0.10333274930163	0.128089260818121	0.267929806602272	0.660120336109573	0.520782445312442	0.935285737373544	0.0126113323791646	0.527671835227835	0.322798903009052	16152	42318	10915	9598	6905	4635	3051	756	436	375	250	165	72	14	43602	44919	47612	49882	51466	53761	3517	3578	3703	3788	3881	3939
KRA_PSY_DEMENTIA	70_80	FinnGen	K11_CARIES_DENTIN	0.754328552719699	0.414241595277671	0.226050633446875	0.366457670229982	0.329398974518013	0.378704160615586	0.268663127315082	0.268554408889339	0.378806021116231	0.447933526267584	0.447889671685885	0.316840047620827	0.00498949036387747	0.122955375277432	0.55067758292544	0.413295943222103	0.462067498283532	0.231988020327164	1097	42633	797	624	353	200	138	83	36	24	15	14	11	10	39599	39772	40043	40196	40258	40313	3298	3310	3319	3320	3323	3324
KRA_PSY_DEMENTIA	70_80	FinnGen	K11_CARIES_INCLAVO	-0.0405437621040902	0.0751991125368	-0.0335199620707216	0.243346912027619	0.0362107433627682	0.315576213414083	0.105794826881725	0.0776060579572509	0.0959499011048723	0.100533920049044	0.124349404359115	0.250740392815021	0.701549161824168	0.332552631735852	0.72682762859972	0.0154972464188736	0.770897152148939	0.208182982972036	16972	41176	11364	10052	7358	4930	3293	850	464	401	266	177	78	16	42827	44139	46833	49261	50898	53341	3493	3556	3691	3780	3879	3941
KRA_PSY_DEMENTIA	70_80	FinnGen	K11_CHOLECYST	0.787071483323358	0.453824750713127	0.0637202022451314	0.349425585694946	0.864797806309307	-0.278338143752407	0.278580981040193	0.259374264926975	0.378803742463641	0.378808459940299	0.278405671290739	0.30225520863948	0.00472381462554111	0.0801716916342833	0.866414700049757	0.356302540839781	0.00189476012897702	0.35711762967696	981	52328	686	544	350	247	175	127	48	41	33	29	24	11	49260	49402	49596	49699	49771	49819	3315	3322	3330	3334	3339	3352
KRA_PSY_DEMENTIA	70_80	FinnGen	K11_CHOLELITH	0.319152697546265	0.274175186490543	0.21599062493696	0.541571728412227	0.222667277454459	0.101858800315525	0.178562380302184	0.139377295406739	0.1598644786192	0.150913978184156	0.152388014340468	0.0838957292591613	0.0738816366156348	0.0491666316541805	0.176667953757615	0.000332443042433109	0.143964324201452	0.224705009783824	4485	52578	2772	2329	1752	1351	1112	828	162	160	166	165	150	150	50599	51042	51619	52020	52259	52543	3530	3532	3526	3527	3542	3542
KRA_PSY_DEMENTIA	70_80	FinnGen	K11_CHRONGASTR	0.66463676887094	0.656914101717631	0.714475818070936	0.602412890148548	0.374235759406474	0.445613432293554	0.219759533916114	0.164015787810257	0.17836617437809	0.209895508898858	0.209799567238123	0.117873611323141	0.00249141676580149	6.19681181187269e-05	6.18422538542627e-05	0.00410392768179859	0.0744598178770496	0.000156555087853816	1992	50034	1242	1090	823	621	502	329	103	103	102	95	84	74	47321	47473	47740	47942	48061	48234	3360	3360	3361	3368	3379	3389
KRA_PSY_DEMENTIA	70_80	FinnGen	K11_CHRONPANC	-0.125019352391743	0.23544225193936	0.574640575079766	-0.692133742185377	1.09818400891328	0.330709567315191	0.577955877666468	0.408995161014321	0.447943304487173	1.00032479529108	0.409047049868689	0.354406283222969	0.828743799836383	0.564844855923197	0.199547365486861	0.488994469905704	0.00725867618855632	0.350749308331946	585	52201	428	337	180	101	69	45	18	16	12	10	14	8	49061	49152	49309	49388	49420	49444	3279	3281	3285	3287	3283	3289
KRA_PSY_DEMENTIA	70_80	FinnGen	K11_COELIAC	-0.409199608417251	-0.978871494904827	-0.194603495516511	0.291756241481449	0.501298344351641	0.0968411943063391	1.00031306655497	1.00028281049037	0.707503582101781	0.577791385408545	0.447716136755964	0.302063157242715	0.682487159981387	0.327780260261608	0.783272791327366	0.613593369379833	0.262850588431737	0.748514174692936	356	60449	204	172	138	119	99	86	7	8	13	14	15	11	56815	56847	56881	56900	56920	56933	3779	3778	3773	3772	3771	3775
KRA_PSY_DEMENTIA	70_80	FinnGen	K11_CONSTIPATION	0.849888257338713	0.757549264790802	0.689764945616811	0.726716887754457	0.82457171306047	0.460248731027475	0.104956712236554	0.0845880426616342	0.102141070243554	0.114137758203492	0.100965296275169	0.0684370040490004	5.60944822711097e-16	3.37437387938614e-19	1.44757380643756e-11	1.927415707216e-10	3.16460808395804e-16	1.75418453058553e-11	7257	54868	4731	4146	2884	1989	1475	946	410	375	340	313	282	232	53399	53984	55246	56141	56655	57184	3585	3620	3655	3682	3713	3763
KRA_PSY_DEMENTIA	70_80	FinnGen	K11_DENTOFACIAL_ANOMALIES	0.0831360975439731	-0.773210746044013	0.488679989045689	0.218370702235053	-0.497744546972497	-0.0951596677747997	0.578090577037349	0.707613648104658	0.448043235886131	0.577997687096766	0.707622193701798	0.333911218478902	0.885649288090833	0.274524724974719	0.275405665448558	0.705575091401605	0.481803780764818	0.77565568167216	572	42556	336	313	195	148	135	113	13	13	14	10	10	9	39511	39534	39652	39699	39712	39734	3268	3268	3267	3271	3271	3272
KRA_PSY_DEMENTIA	70_80	FinnGen	K11_DIAHER	0.264491658914544	0.384243832218389	0.429419902554068	0.199244107717914	0.246952654887218	0.168367940517056	0.243968012465856	0.184232704819563	0.214636533903696	0.278469901460142	0.251068647638204	0.165563985375568	0.278309675077815	0.0370108841363838	0.0454264430219891	0.47430259587768	0.325309221663765	0.309183981102663	2402	49994	1649	1364	910	603	461	298	82	71	58	46	41	37	47378	47663	48117	48424	48566	48729	3287	3298	3311	3323	3328	3332
KRA_PSY_DEMENTIA	70_80	FinnGen	K11_DISLIVOTH	-0.363060116271822	-0.358999803861714	0.460583716143144	0.0944287626259432	0.702840683763493	0.177134601691726	0.707550847772092	0.577774492642197	0.500553047464061	0.707486346549477	0.447717684790221	0.353982861588306	0.607865775440075	0.534369791760261	0.35749455670295	0.89382106260204	0.116454650284416	0.616790315580381	571	62410	406	294	186	128	85	61	12	11	9	9	9	8	58541	58653	58761	58819	58862	58886	4022	4023	4025	4025	4025	4026
KRA_PSY_DEMENTIA	70_80	FinnGen	K11_DISORD_TEETH	0.0345491304735521	0.30722338461854	-0.0187279072505153	0.552781953827337	-0.0692177654202675	0.362423348111617	0.378950673984814	0.268431344351997	0.409038498343058	0.378747763891688	0.500561417678667	0.277964587208989	0.927357098016674	0.252410607841597	0.963481459423434	0.144427836600167	0.890018922015825	0.192285686530384	1138	42637	809	655	397	231	155	102	33	27	18	16	13	13	39639	39793	40051	40217	40293	40346	3294	3300	3309	3311	3314	3314
KRA_PSY_DEMENTIA	70_80	FinnGen	K11_DIVERTIC	0.448615761906248	0.265746347364118	0.331636634903326	0.222936174997668	0.403518366956076	0.0456935192471884	0.125946714415022	0.110758984612763	0.127488784468618	0.154534609647542	0.132386774909958	0.099219885958102	0.000368112031489776	0.0164255126065769	0.00928710724044261	0.14912488989304	0.00230349793739693	0.645137396955994	7328	44529	5152	4181	2732	1848	1339	812	263	230	185	165	144	106	43431	44402	45851	46735	47244	47771	3011	3044	3089	3109	3130	3168
KRA_PSY_DEMENTIA	70_80	FinnGen	K11_DULC	0.647645099226576	0.9490023283521	0.943458033194539	0.33832151887087	0.543040187213736	0.181710189477861	0.354620009818257	0.230817313268027	0.278594478620815	0.409087442440253	0.334314499204103	0.187070320698669	0.0678039919565176	3.93119415484853e-05	0.000707922848405397	0.408228465849781	0.104303409240934	0.331375525639676	794	49947	504	405	279	210	160	119	45	42	33	30	30	29	46909	47008	47134	47203	47253	47294	3283	3286	3295	3298	3298	3299
KRA_PSY_DEMENTIA	70_80	FinnGen	K11_ENERCOLNONINF	0.963210307575903	-0.0030295186167312	-0.00948766217020379	-0.110403889914973	0.277649276119923	0.0983361589362726	0.209893063177096	0.268184054485772	0.317007299373023	0.378605834408645	0.278146628093232	0.172444363419014	4.45262228125739e-06	0.990986955853787	0.976123801559877	0.77058757037174	0.318176613713355	0.568509089099736	1656	61722	1125	901	613	428	327	217	58	43	45	42	40	34	58192	58416	58704	58889	58990	59100	4003	4018	4016	4019	4021	4027
KRA_PSY_DEMENTIA	70_80	FinnGen	K11_FISSANAL	0.114838877662686	-0.3345325957947	-0.227057845765241	0.193589987966343	-0.202483964288202	-0.0403692905578732	0.707844577464108	0.707688637913867	0.707645013918967	0.57799821041225	0.577929403034965	0.236862077110678	0.871118893611389	0.636418982333931	0.74831341784498	0.737676524137981	0.726067738379113	0.864669036644951	432	43725	241	205	146	131	120	110	9	14	14	18	17	18	41125	41161	41220	41235	41246	41256	2782	2777	2777	2773	2774	2773
KRA_PSY_DEMENTIA	70_80	FinnGen	K11_FISTULA	0.307889210418568	0.15905639638178	-0.355658326063047	0.383085930331219	-0.0104896200795743	0.0374694963285304	0.577956396745351	0.500566037861837	0.707482742304866	0.500538696664029	0.500467571369569	0.224465464452512	0.594227085484521	0.750672250053951	0.615168499284213	0.444064776825786	0.983277851287629	0.867426963364265	526	62767	308	249	173	149	135	118	14	18	17	22	20	20	58933	58992	59068	59092	59106	59123	4038	4034	4035	4030	4032	4032
KRA_PSY_DEMENTIA	70_80	FinnGen	K11_FUNCDYSP	0.482290423713987	0.190173546079482	0.120328168651457	0.269039172114988	0.289432777897708	0.120240471794692	0.302697890367543	0.268412057639079	0.317151995808616	0.334190452862811	0.302404746327362	0.180669717356846	0.111091517777787	0.478626478680637	0.704389208430396	0.420792298285462	0.338514788954071	0.505713845280997	1317	49945	858	744	507	365	274	203	46	45	40	40	36	31	47089	47203	47440	47582	47673	47744	3269	3270	3275	3275	3279	3284
KRA_PSY_DEMENTIA	70_80	FinnGen	K11_GALLBILPANC	0.343309501562498	0.239928555735764	0.13939813323743	0.558498022211281	0.296256216507692	0.105395918223066	0.151143750994819	0.125292255794481	0.150909454889998	0.138077698712955	0.136654650592922	0.078439601615488	0.0231221399542612	0.0554987272100162	0.355631938395395	5.2365631072633e-05	0.0301648482712108	0.179059334695292	5997	52766	3902	3132	2157	1592	1302	966	202	191	194	198	181	173	51056	51826	52801	53366	53656	53992	3603	3614	3611	3607	3624	3632
KRA_PSY_DEMENTIA	70_80	FinnGen	K11_GASTRODUOULC	0.584017205824194	0.847075967735504	0.517544345041602	0.48213885201944	0.366258264364699	0.351226391969659	0.214801444599969	0.146403065426958	0.201548672084379	0.22500996296239	0.214553508190023	0.11745707755896	0.00655053455620489	7.21178695986444e-09	0.0102334959706826	0.0321336230750148	0.0878086897148447	0.00278746360693773	2247	50142	1480	1171	818	607	452	301	115	111	90	86	80	75	47426	47735	48088	48299	48454	48605	3368	3372	3393	3397	3403	3408
KRA_PSY_DEMENTIA	70_80	FinnGen	K11_GIBLEEDING	0.965370485716381	0.774743975278896	0.653531199441869	0.390774170676379	0.556350810850293	0.427618080589835	0.15440007001441	0.140573018490315	0.190380678741581	0.259259545917534	0.219395433188086	0.15037116067649	4.04201136372739e-10	3.56136884645264e-08	0.000597470478822341	0.131741429506116	0.0112179294690831	0.00445859302266693	2675	60989	2007	1403	819	532	369	217	140	117	84	66	59	45	57589	58193	58777	59064	59227	59379	3928	3951	3984	4002	4009	4023
KRA_PSY_DEMENTIA	70_80	FinnGen	K11_GIDISEASES	0.483464528454826	0.377036920462047	0.219316227748509	0.418703291761988	0.229537494420104	0.206584359894964	0.08660333345809	0.0720793496632412	0.0847512076299791	0.0824226191950007	0.0779757615697085	0.046440578269014	2.37063261217869e-08	1.68724098353043e-07	0.00966007964710845	3.77521987017901e-07	0.0032431090784527	8.65288596689261e-06	19572	21412	11825	9999	7264	5721	4872	3797	724	719	714	753	756	741	25934	27760	30495	32038	32887	33962	2501	2506	2511	2472	2469	2484
KRA_PSY_DEMENTIA	70_80	FinnGen	K11_GINGIVITIS_PERIODONTAL	-0.191501649308162	-0.0966713171246683	-0.0642532734575576	-0.058326520569313	-0.0400779873055772	0.349883999612491	0.133922702983538	0.103947536418328	0.134659934370172	0.175754738006283	0.201302773806511	0.250763039226801	0.152733770115118	0.352370545271169	0.633253801413228	0.739992598742213	0.842189941789753	0.162932206608337	12005	43516	8947	7475	4404	2307	1315	385	227	187	108	66	38	16	42886	44358	47429	49526	50518	51448	3461	3501	3580	3622	3650	3672
KRA_PSY_DEMENTIA	70_80	FinnGen	K11_GULC	0.780022674221996	0.843367631285556	0.208903246003297	0.63471675138986	0.188936608621339	0.455562204328457	0.230891731900867	0.175793863072603	0.278472481836647	0.251266964682078	0.2783716405901	0.145828540616093	0.000729341594244682	1.60673840329003e-06	0.453148984996567	0.0115348050892304	0.497314816183014	0.00178436056914365	1576	50046	1055	819	584	425	314	201	78	73	59	56	51	48	47171	47407	47642	47801	47912	48025	3318	3323	3337	3340	3345	3348
KRA_PSY_DEMENTIA	70_80	FinnGen	K11_HERING	-0.143077101668574	0.339097734428814	0.428175232190889	0.593529223230327	0.286859625750348	0.156882205950443	0.225674983985125	0.133413704130824	0.139239535497369	0.13455851427513	0.132264910299207	0.0713415299264273	0.526083245985616	0.0110314522969156	0.00210433320083567	1.02923931256897e-05	0.0300958681538214	0.0278757479536997	4827	50055	2745	2501	1960	1619	1397	1063	184	207	221	234	240	229	48421	48665	49206	49547	49769	50103	3532	3509	3495	3482	3476	3487
KRA_PSY_DEMENTIA	70_80	FinnGen	K11_HERNIA	-0.171322643697258	0.360822118370365	0.329604127371338	0.563705861275798	0.292713021384943	0.206384052991528	0.17617244749438	0.104251935497866	0.117661394742718	0.112927450548482	0.110862203907125	0.0615467642037991	0.330816151132577	0.000538054517071341	0.00508981680085334	5.9833957314028e-07	0.00828248524838678	0.000798574371241442	8087	50306	4850	4306	3212	2471	2093	1550	283	303	313	324	324	312	49589	50133	51227	51968	52346	52889	3671	3651	3641	3630	3630	3642
KRA_PSY_DEMENTIA	70_80	FinnGen	K11_IBD	0.732345383954514	0.00977792548130502	0.498685375193776	0.164765793329112	0.056640072440851	0.106377005188075	0.378792797337365	0.408872095349559	0.354294865876927	0.447804566105712	0.4088284209301	0.219101000397853	0.053191039318141	0.980920898477462	0.159266338253881	0.712917005573471	0.889811758816628	0.627310482774816	732	62962	439	368	287	238	202	136	26	27	26	23	22	21	59161	59232	59313	59362	59398	59464	4068	4067	4068	4071	4072	4073
KRA_PSY_DEMENTIA	70_80	FinnGen	K11_IBS	0.564703966535369	0.0357990064134242	-0.0673439524919911	0.687282027582594	0.161715813963737	0.176207756466324	0.354742441866863	0.378908869638491	0.448022577910292	0.334388791617219	0.378789707794885	0.21916910841831	0.111413844338095	0.924728505494064	0.880517087559247	0.0398463586100906	0.669431998314937	0.421408060077906	932	43764	596	449	323	245	206	170	28	25	30	32	25	21	41275	41422	41548	41626	41665	41701	2797	2800	2795	2793	2800	2804
KRA_PSY_DEMENTIA	70_80	FinnGen	K11_ILEUS	0.710838268941739	0.169182607785351	0.485601858188234	0.894944595707892	0.846379478699214	0.365080801339718	0.215003572995069	0.237178818786451	0.259525429014211	0.251396647896973	0.25125232521439	0.205130344087036	0.000945808333054735	0.47565242608688	0.0613291775806564	0.0003710091412146	0.000755391000894043	0.0751168266595885	1902	44012	1441	973	544	342	237	139	66	50	47	41	31	24	41543	42011	42440	42642	42747	42845	2864	2880	2883	2889	2899	2906
KRA_PSY_DEMENTIA	70_80	FinnGen	K11_INTESTOTH	0.651991549849727	0.349370591294708	0.295626856960191	0.48514365436948	0.469361403129772	0.134613926270551	0.0895707607736113	0.0852764362772113	0.105474555026357	0.109967295323829	0.101736821605967	0.0715027480857418	3.36137253253622e-13	4.18686607482997e-05	0.00506569438933217	1.02558115879852e-05	3.95970928757896e-06	0.0597491857167158	12543	45177	8914	6903	4189	2819	2149	1432	466	396	327	310	268	212	45054	47065	49779	51149	51819	52536	3286	3356	3425	3442	3484	3540
KRA_PSY_DEMENTIA	70_80	FinnGen	K11_LICHEN_PLANUS_WIDE	-0.561414876214703	0.188986282989076	0.399848155864592	-0.115721924609573	0.760848486404305	0.246034871987816	0.577895147241935	0.317040930537337	0.354256186303225	0.500501430012092	0.289415140657815	0.230081355603346	0.331308189366638	0.551112249879904	0.25902536418992	0.81715012657709	0.00856571748556956	0.284917128625808	1078	63044	711	590	365	255	200	136	30	35	30	31	29	19	59298	59419	59644	59754	59809	59873	4083	4078	4083	4082	4084	4094
KRA_PSY_DEMENTIA	70_80	FinnGen	K11_LIP_ORAL_MUCOSA	-0.443765396226344	-0.841009269962481	0.458337850238032	-0.348394430196001	0.515644413091778	0.0495171479790168	0.578023684170266	0.577905391640403	0.35445897919598	0.577872137212356	0.354319371866782	0.289326492604255	0.442648356404677	0.145594102001042	0.195989212909753	0.54658060548016	0.145583546901779	0.864108759905172	836	42589	586	459	302	217	158	96	14	14	18	18	20	12	39539	39666	39823	39908	39967	40029	3286	3286	3282	3282	3280	3288
KRA_PSY_DEMENTIA	70_80	FinnGen	K11_LIVER	0.718380506977176	0.20035417216112	0.646609074535716	0.550808035671125	0.686764693070153	0.282543645450764	0.278435916459457	0.302329994444896	0.302455515343663	0.354274800380673	0.289425706303951	0.209211396626702	0.00987840376415746	0.507522530026255	0.032527697810204	0.120006099053729	0.0176512811419646	0.176850054670793	1390	62516	948	637	414	290	225	153	42	35	32	30	28	23	58856	59167	59390	59514	59579	59651	4060	4067	4070	4072	4074	4079
KRA_PSY_DEMENTIA	70_80	FinnGen	K11_MISS_TEETH_ACCID_EXTR_PAROD	-0.19047357130891	-0.330474303779205	-0.112064945751019	0.638898370350389	-0.823467422114714	0.445654760111721	0.578022259523634	0.500634469751132	0.577930455033654	0.500622699113401	1.00027873352775	0.378467310195047	0.741757872931601	0.509182621570313	0.846248451861999	0.201882229591859	0.410372687165389	0.238985982305438	639	42587	455	371	231	125	84	46	14	11	8	8	7	7	39488	39572	39712	39818	39859	39897	3269	3272	3275	3275	3276	3276
KRA_PSY_DEMENTIA	70_80	FinnGen	K11_OESITIS	1.6904495997891	0.388495043640828	1.24476584708251	0.916558448162007	0.529996754895638	0.342608833145038	0.354625543385456	0.577939566803685	0.448006710339983	0.578086530398947	0.577909355703875	0.37874897305619	1.87121115484677e-06	0.501451901864874	0.00546183170932759	0.112851891653454	0.359093790850278	0.365687812889516	276	49873	182	138	82	69	57	36	18	11	11	8	6	7	46709	46753	46809	46822	46834	46855	3240	3247	3247	3250	3252	3251
KRA_PSY_DEMENTIA	70_80	FinnGen	K11_OESSTODUO	0.446778992136064	0.513607439528148	0.485494716836925	0.361807547814431	0.341613367586973	0.247820655265369	0.118181418037386	0.0895560058534604	0.102255663784049	0.117837006122522	0.105561170262215	0.0624803207654415	0.000156544888859436	9.74882839542769e-09	2.05588790619319e-06	0.00213767373801599	0.00121147321996113	7.29726817226843e-05	9360	50624	5920	4938	3526	2700	2155	1542	376	368	339	333	316	284	49986	50968	52380	53206	53751	54364	3702	3710	3739	3745	3762	3794
KRA_PSY_DEMENTIA	70_80	FinnGen	K11_OESULC	0.46317545297536	1.03315087302894	1.01326306942678	0.516745453412157	0.268446543500226	0.280625883012216	0.50072558966941	0.289788256973501	0.317318450876526	0.447965282591838	0.447907092674981	0.259113848196418	0.354961458650581	0.000363589453405069	0.00140702704261176	0.248689192692494	0.548949295128008	0.278798855281265	482	49877	279	229	196	150	128	95	29	25	21	17	16	15	46800	46850	46883	46929	46951	46984	3251	3255	3259	3263	3264	3265
KRA_PSY_DEMENTIA	70_80	FinnGen	K11_ORAL	0.0648334956482684	-0.147419468477394	0.0325725588069286	0.0364240348967884	0.183967725687726	0.0835278207742169	0.106855732242383	0.0947706466237366	0.109862067930764	0.134568068193181	0.130007793004854	0.106972504566382	0.544024412100862	0.119817674413599	0.766859000548331	0.786642017871938	0.157053389656444	0.434899847343853	15290	43746	10922	9176	5744	3351	2155	960	336	282	212	164	134	90	44165	45911	49343	51736	52932	54127	3613	3667	3737	3785	3815	3859
KRA_PSY_DEMENTIA	70_80	FinnGen	K11_OTHANRECT	0.431538544823906	0.0832718422920506	0.298163465429607	0.601376659012007	0.508934306858737	0.0357662369432509	0.231048851554051	0.219723830555769	0.243887828729962	0.243884773074778	0.230726788585002	0.16565910148743	0.0617987048495487	0.704699657126572	0.221502186519767	0.0136698902251438	0.0273988695737188	0.829063641130076	2063	43987	1480	1186	706	461	364	265	74	71	57	57	52	37	41636	41930	42410	42655	42752	42851	2860	2863	2877	2877	2882	2897
KRA_PSY_DEMENTIA	70_80	FinnGen	K11_OTHDIG	0.824950493212871	0.614766246963335	0.492180908451342	0.485999356617825	0.492426104444908	0.376117930507114	0.152649248166474	0.139227830981303	0.183983074683	0.214420489630915	0.193688510922709	0.128381950741388	6.50901267154841e-08	1.00757509094755e-05	0.00746975336401948	0.0234164187958324	0.0110106405529495	0.00339312105112409	3292	61039	2401	1713	1037	711	515	330	149	127	105	89	81	62	57823	58511	59187	59513	59709	59894	3958	3980	4002	4018	4026	4045
KRA_PSY_DEMENTIA	70_80	FinnGen	K11_OTHDISDIG	0.943104470739368	0.780726810284511	0.621979826710976	0.510659392935848	0.518490767628825	0.499267138271213	0.154395621566826	0.139268510367186	0.19382574787491	0.243660420497149	0.224741531977122	0.165479695188087	1.00658337667818e-09	2.0716294945595e-08	0.00133214219486304	0.0361014356433854	0.02105183041748	0.00255214002288167	2699	61002	2051	1424	823	532	366	208	142	116	84	65	54	37	57587	58214	58815	59106	59272	59430	3921	3947	3979	3998	4009	4026
KRA_PSY_DEMENTIA	70_80	FinnGen	K11_OTHDISOES	0.772728964883756	-0.01631627197566	0.290888660884153	-0.251722752735082	-1.22011814705527	-0.134738428896136	0.448059843052817	0.500603113633144	0.500652960843641	0.707590443638012	1.00028184708292	0.26804376276424	0.0845975872988882	0.973998969351177	0.561227946758813	0.722030493259917	0.222550424763372	0.615194021083544	456	49887	300	249	175	130	105	84	15	12	12	10	12	14	46782	46833	46907	46952	46977	46998	3246	3249	3249	3251	3249	3247
KRA_PSY_DEMENTIA	70_80	FinnGen	K11_OTHENTERCOL	1.05275027722817	-0.186583715433032	-1.18132333171705	0.250681621085764	0.492079208973715	0.195470530227242	0.236890595788464	0.354243984425062	0.707445901603408	0.408825029107474	0.333987349004322	0.243121970894896	8.82869234080531e-06	0.598395252133291	0.0949505015976496	0.539760093343535	0.140657533635673	0.421395868928768	1096	61690	801	626	401	247	175	109	38	23	27	27	24	17	57971	58146	58371	58525	58597	58663	3976	3991	3987	3987	3990	3997
KRA_PSY_DEMENTIA	70_80	FinnGen	K11_OTHFUNC	1.02504366055655	0.814294315867987	0.843434943525507	1.0314523152635	0.81433148780705	0.561063636882432	0.13185275994409	0.125691471651609	0.160138104454888	0.181366838724603	0.197607774492711	0.163469220135759	7.5953294903093e-15	9.26285944626559e-11	1.38729935769086e-07	1.29210768391121e-08	3.77315555885719e-05	0.000598644014577659	3354	44299	2558	1862	985	577	376	223	188	151	108	76	58	38	41974	42670	43547	43955	44156	44309	2933	2970	3013	3045	3063	3083
KRA_PSY_DEMENTIA	70_80	FinnGen	K11_OTHGASTR	0.208543985143321	0.295938959160364	0.750890329721109	0.383476030469417	0.465882782782465	0.585545842726881	0.334389187529731	0.243781915617032	0.22493937167408	0.302464706885076	0.268292569555687	0.157398093824146	0.532853206856982	0.224766970388351	0.000843261086842007	0.204856066916329	0.0824802478020836	0.00019909785880673	1348	49968	871	757	534	378	268	185	55	58	58	49	46	41	47093	47207	47430	47586	47696	47779	3297	3294	3294	3303	3306	3311
KRA_PSY_DEMENTIA	70_80	FinnGen	K11_OTHILEUS	0.802572367550913	0.370223333831635	0.27455982519078	0.949944656427361	1.03638106394835	0.229677710080179	0.23732977218146	0.251399323601144	0.334367918606867	0.278630640677431	0.259431765787329	0.243382133122889	0.000720450944697239	0.140845306512025	0.411571718990215	0.0006512191974351	6.47456790790586e-05	0.345327193287814	1419	43939	1077	697	388	251	176	115	54	42	38	35	27	17	41386	41766	42075	42212	42287	42348	2841	2853	2857	2860	2868	2878
KRA_PSY_DEMENTIA	70_80	FinnGen	K11_OTHINFLIV	0.064412971246304	0.291078683652939	0.588578598006698	1.20664905311219	0.403285961411982	0.694319542137327	1.00031263251331	0.707474746425837	0.707524701193106	0.577790572847896	0.707399437618245	0.378391983294516	0.948657431088015	0.680754825890068	0.405474328547253	0.036763136997878	0.568612231716039	0.0665173385482625	205	62384	131	99	69	51	39	27	8	10	11	11	9	7	58434	58466	58496	58514	58526	58538	4016	4014	4013	4013	4015	4017
KRA_PSY_DEMENTIA	70_80	FinnGen	K11_PARODON	-0.19779093591877	-0.221370761062705	-0.17430223245423	0.499576729730418	0.247584996872795	0.412592580200034	0.181243477090533	0.150779342497079	0.197386299760783	0.190318635526947	0.250901355882546	0.316747406713338	0.275141069183352	0.142056153111882	0.377208544357944	0.00866619230934197	0.3237494130377	0.192714152774361	6635	56809	5045	4066	2316	1166	646	209	118	97	65	50	25	10	54357	55336	57086	58236	58756	59193	3924	3945	3977	3992	4017	4032
KRA_PSY_DEMENTIA	70_80	FinnGen	K11_PARODON_OPER	-0.198998173545372	-0.222285237552688	-0.175660477275676	0.499258571720381	0.247482552120989	0.412511992405922	0.181243401851516	0.150779337559499	0.197386037775097	0.190318667253757	0.25090136850389	0.316747412488498	0.272221551288262	0.14041643560226	0.373501513480471	0.00870884498704214	0.323949685973382	0.192801081871579	6645	56799	5053	4070	2320	1167	646	209	118	97	65	50	25	10	54349	55332	57082	58235	58756	59193	3924	3945	3977	3992	4017	4032
KRA_PSY_DEMENTIA	70_80	FinnGen	K11_PULPITIS_1	0.0817758925959251	-0.0367621087524257	0.147521276811775	0.197398879484552	0.137229723192215	-0.123286830225361	0.122961906301456	0.104169416256692	0.120138588653159	0.147706122929553	0.175485486263672	0.258849407208449	0.506018113810198	0.724158216302038	0.219474810149047	0.181408797930998	0.43421432933856	0.633869313021349	11025	50162	7826	6633	4312	2556	1552	421	257	208	137	87	43	15	49362	50555	52876	54632	55636	56767	3742	3791	3862	3912	3956	3984
KRA_PSY_DEMENTIA	70_80	FinnGen	K11_PULPITIS_2	-0.0275338419973132	0.0551746821200968	-0.0527733871190582	0.153416036613482	0.0448066346975899	0.0186353635728598	0.100624990774578	0.0745546688445552	0.0907682981320819	0.0968200851159862	0.111622790074486	0.193381513239732	0.784370307647144	0.45926559131371	0.56096571158118	0.113069151231457	0.688117427298425	0.923230056017131	18578	38207	12218	10896	8187	5654	3880	1116	518	450	301	208	101	27	40629	41951	44660	47193	48967	51731	3420	3488	3637	3730	3837	3911
KRA_PSY_DEMENTIA	70_80	FinnGen	K11_PULPITIS_2_ONLYAVO	-0.0393473348840612	0.0601009137914883	-0.00624525044447137	0.13294601262034	0.00593821527970663	0.325189885186085	0.101959437919939	0.0748572514534258	0.0894854046678691	0.0988559110190985	0.116362725426455	0.236534368662178	0.699562102541329	0.422047774555954	0.94436023688678	0.178674853741624	0.959300071603916	0.169190265540463	18278	38887	12050	10777	8105	5574	3790	1019	509	443	294	192	90	18	41174	42447	45119	47650	49434	52205	3432	3498	3647	3749	3851	3923
KRA_PSY_DEMENTIA	70_80	FinnGen	K11_PULPITIS_4	0.0815220611304207	-0.0370847459691715	0.147312096411287	0.197195774903179	0.135587872390334	-0.150623980964677	0.122960947907327	0.104168908932711	0.120138486428575	0.14770533991993	0.175483970111567	0.258853817851901	0.507336009235067	0.721836148208968	0.22012879402871	0.181856080961091	0.439728928074733	0.56064199224459	11029	50153	7828	6633	4314	2555	1554	423	257	208	137	87	43	15	49356	50551	52870	54629	55630	56761	3741	3790	3861	3911	3955	3983
KRA_PSY_DEMENTIA	70_80	FinnGen	K11_PULP_PERIAPICAL	0.356249385468989	0.336574445307791	-0.0939909377204143	0.422739001116075	0.382604843412822	-0.022008629118777	0.278710496232221	0.237091585315846	0.378835833946149	0.354479223641604	0.334194868175171	0.250795026122076	0.201176855608826	0.155725110491314	0.804053426197422	0.233040348466029	0.252269007331026	0.930071050829832	1568	42642	1115	880	501	303	211	149	46	39	25	27	20	16	39751	39986	40365	40563	40655	40717	3298	3305	3319	3317	3324	3328
KRA_PSY_DEMENTIA	70_80	FinnGen	K11_PULP_PERIAPICAL_INCLAVO	0.0834719451439472	-0.0346121132968534	0.14890457159804	0.197695001311489	0.133620074957197	-0.042304420815329	0.122962302064539	0.104170387320936	0.12013997912755	0.147708564840024	0.175487388119078	0.243237143076275	0.497238132842293	0.739689604083687	0.215187907637712	0.180761980384732	0.446404653351557	0.861926341241269	11000	50074	7803	6613	4301	2550	1547	424	257	209	139	89	45	17	49276	50466	52778	54529	55532	56655	3738	3786	3856	3906	3950	3978
KRA_PSY_DEMENTIA	70_80	FinnGen	K11_REFLUX	0.18428427204596	0.360611852689091	0.466713069824582	0.104450598071826	0.420185636623537	-0.03162014867866	0.214827118952817	0.154446549122933	0.166199363770953	0.214563895269492	0.15977817596307	0.11493422221159	0.390988592053628	0.0195504706252373	0.00498267081645799	0.626397117842725	0.0085433557633109	0.783227753166331	3782	50072	2370	2004	1410	1081	892	674	124	120	105	96	92	78	47997	48363	48957	49286	49475	49693	3363	3367	3382	3391	3395	3409
KRA_PSY_DEMENTIA	70_80	FinnGen	K11_SALIVARY	0.551158355836722	-0.113299190746359	0.392189952885771	-0.230512110306919	0.225497793140863	-0.0229264719329374	0.378968003272239	0.409024434662431	0.378818442333485	0.577907711505029	0.408929379012976	0.289318992951897	0.145844731813848	0.781781190566587	0.30052979170423	0.689986366793658	0.581335813311176	0.936839433844103	734	42599	482	404	271	193	155	115	20	18	18	16	16	12	39542	39620	39753	39831	39869	39909	3289	3291	3291	3293	3293	3297
KRA_PSY_DEMENTIA	70_80	FinnGen	K11_STOMATITIS	0.729140148916168	-0.136210575238751	0.660479125902678	0.427614015529262	0.238346731562324	0.414499975311806	0.578031984481069	0.707558716709537	0.57791578885933	0.707579456630275	0.707515360613024	0.31682496154455	0.207158162451626	0.847344454994833	0.253095078867547	0.545621895065356	0.736208474130961	0.19077384586501	288	42549	188	144	93	64	47	37	9	7	9	9	11	10	39368	39412	39463	39492	39509	39519	3272	3274	3272	3272	3270	3271
KRA_PSY_DEMENTIA	70_80	FinnGen	K11_STRICTURE	0.60252878156611	0.358119517748892	0.379801307029279	0.798676528392765	0.799662594807237	0.232189400612373	0.2098476315773	0.197381807118538	0.250978045740602	0.243548090602164	0.236653767557766	0.224276586064463	0.00408828803789554	0.0696239861527559	0.130207286170247	0.0010405090064878	0.000727393701131993	0.300537466566013	2223	62136	1688	1172	667	404	283	156	77	61	49	42	34	20	58571	59087	59592	59855	59976	60103	4023	4039	4051	4058	4066	4080
KRA_PSY_DEMENTIA	70_80	FinnGen	K11_TEETH_HARD	-0.155685810905522	-0.492641113239427	0.00452493014518825	-0.636006916901929	-0.167464162171635	1.57359399826741	0.237332895142747	0.237108540963941	0.259461869127181	0.500599569539652	0.500575264514016	0.354132141144493	0.511836509161722	0.0377367278783114	0.986085859509996	0.203910021945475	0.737969530110173	8.84980581030699e-06	3646	42805	2861	2252	1221	503	262	50	49	35	26	14	12	8	40240	40849	41880	42598	42839	43051	3301	3315	3324	3336	3338	3342
KRA_PSY_DEMENTIA	70_80	FinnGen	K11_ULCER	0.390369335373296	0.34638866622399	0.365732581832058	0.38931469122824	0.106033755785608	0.116477761458414	0.500653603026417	0.378655300793033	0.408891860391059	0.447833675952145	0.447754211823114	0.236519407124659	0.435556047333874	0.360303849645484	0.371082141966017	0.384667340123952	0.812802320470888	0.622389966458419	580	61555	353	298	231	183	155	102	20	24	23	22	19	18	57803	57858	57925	57973	58001	58054	3959	3955	3956	3957	3960	3961
KRA_PSY_DEMENTIA	70_80	FinnGen	K11_UMBHER	-0.354167950259372	-0.401892791430484	0.332317926332991	0.392509103116395	0.711532841364925	0.274197771374766	0.578090864144914	0.448012061336877	0.354592778798658	0.378923268994931	0.289796659072952	0.197394514598264	0.540107123662321	0.36968798326497	0.348665009920959	0.30027036006417	0.0140773674147103	0.164806885865946	930	49838	569	505	353	262	217	158	21	21	31	32	32	26	46919	46983	47135	47226	47271	47330	3259	3259	3249	3248	3248	3254
KRA_PSY_DEMENTIA	70_80	FinnGen	K11_VENTHER	-1.23091789605983	0.239372302378436	0.241863028382786	0.331754379469403	0.560829876900193	0.564643643109932	0.70762271461524	0.259429663030144	0.30255762965911	0.334293449685722	0.278391176675394	0.155700316001488	0.0819448196750816	0.35617049339254	0.424061462368921	0.321000163469055	0.0439529767134027	0.000287314196126742	1318	49869	860	774	532	336	262	180	39	45	44	42	43	42	47018	47104	47346	47542	47616	47698	3270	3264	3265	3267	3266	3267
KRA_PSY_DEMENTIA	70_80	FinnGen	KNEE_ARTHROSIS	0.0192963103186239	-0.0673054471154555	-0.138764829761957	0.119896877617596	0.234370877100987	0.142895492819799	0.158660145812171	0.127709762237506	0.148142676837551	0.14103463774259	0.115889227901199	0.0694920859250855	0.903199656955268	0.598180525143055	0.348914339837996	0.395256357583886	0.0431381603899225	0.0397551102348886	7403	39115	4627	4077	2878	2260	1896	1399	209	223	247	259	251	228	38750	39300	40499	41117	41481	41978	2932	2918	2894	2882	2890	2913
KRA_PSY_DEMENTIA	70_80	FinnGen	KRA_PSY_ALCOH	1.6199877033771	0.977030749983421	1.25854425088014	0.798370420862813	0.629740886491799	0.0592924479988332	0.334422437173785	0.354440791908255	0.378822406226815	0.577997783726085	0.577890064799944	0.408866521004909	1.27163933336166e-06	0.00584162004499194	0.000892933721638877	0.167196266031464	0.275834577970779	0.884697735944902	391	64113	229	197	133	98	66	47	24	17	15	8	7	6	60163	60195	60259	60294	60326	60345	4088	4095	4097	4104	4105	4106
KRA_PSY_DEMENTIA	70_80	FinnGen	KRA_PSY_ALCOH_EXMORE	7.63744832435133	7.0804020680317	7.39972569134539	6.91703216766302	6.73173973081295	6.38986599100057	0.5802758469907	0.590794927881332	0.615593537639461	0.759192408120932	0.751283517980513	0.622878453557125	1.45663324621666e-39	4.28244258668881e-33	2.77378025760493e-33	8.15962184704759e-20	3.23741429392933e-19	1.08255779542745e-24	391	50394	229	197	133	98	66	47	24	17	15	8	7	6	50514	50546	50610	50645	50677	50696	18	25	27	34	35	36
KRA_PSY_DEMENTIA	70_80	FinnGen	KRA_PSY_ANXIETY	1.42688377925275	1.0413902200037	1.05742753823463	0.989390941919382	0.882897054927972	0.310032160622443	0.168512372911478	0.168222499508551	0.205369294881829	0.243552672627736	0.23665724531868	0.183351623358644	2.5064874623427e-17	5.9953682908344e-10	2.62007801712793e-07	4.85856585278738e-05	0.000190948907614487	0.090852881306739	1746	60784	1126	864	544	362	291	225	102	77	56	46	37	30	57375	57637	57957	58139	58210	58276	3927	3952	3973	3983	3992	3999
KRA_PSY_DEMENTIA	70_80	FinnGen	KRA_PSY_ANXIETY_EXMORE	5.62268767594559	5.25919336903516	5.2682086667517	5.20771553640982	5.11681890616906	4.93699492403481	0.257869308089722	0.25456269254207	0.279921565335636	0.308685723151313	0.301856905061775	0.259834166832988	2.10713387181625e-105	7.98296025591274e-95	5.14893186720461e-79	7.40316415326317e-64	1.88755331105831e-64	1.68731475792557e-80	1746	50545	1126	864	544	362	291	225	102	77	56	46	37	30	50974	51236	51556	51738	51809	51875	89	114	135	145	154	161
KRA_PSY_DEMENTIA	70_80	FinnGen	KRA_PSY_ANYMENTAL_SUICID_PREG_NERV	0.663638109313068	1.12788249068479	1.72276180444389	1.14889964695286	0.410545444087163	0.671606849837049	0.707504376962752	0.447813328332343	0.408971982863071	0.577837163642776	0.707420517889873	0.378422840540618	0.348245133769211	0.0117807597397287	2.52649086934826e-05	0.0467811960684996	0.561684385205956	0.0759387766779205	212	63955	115	97	80	50	46	35	14	13	13	11	8	7	59959	59977	59994	60024	60028	60039	4079	4080	4080	4082	4085	4086
KRA_PSY_DEMENTIA	70_80	FinnGen	KRA_PSY_ANYMENTAL_SUICID_PREG_NERV_EXMORE	6.67924617490268	7.20746907479064	7.77071629669671	7.2852917131273	6.49843441224057	7.1386996268442	0.854329712545264	0.652977301050356	0.632012035634721	0.752178216687207	0.84601480195739	0.596403904920293	5.36210753174959e-15	2.50951092837897e-28	9.61149636091214e-35	3.47189428606536e-22	1.57568090683948e-14	5.12923782261881e-33	212	50415	115	97	80	50	46	35	14	13	13	11	8	7	50482	50500	50517	50547	50551	50562	16	17	17	19	22	23
KRA_PSY_DEMENTIA	70_80	FinnGen	KRA_PSY_MOOD	1.98511523838459	1.41399582964964	1.23902089632331	1.23109215493069	0.97806551569191	0.556828678929594	0.119517005799964	0.125153471359931	0.15782789663781	0.183979763816651	0.197344341614881	0.129174371876657	5.95074450228739e-62	1.34095055186445e-29	4.14528582141592e-15	2.20963730510021e-11	7.19086670017393e-07	1.62757287850117e-05	2044	59312	1193	980	678	477	374	307	192	136	110	87	68	61	56148	56361	56663	56864	56967	57034	3823	3879	3905	3928	3947	3954
KRA_PSY_DEMENTIA	70_80	FinnGen	KRA_PSY_MOOD_EXMORE	5.51730994478008	4.92409947455549	4.76252465673787	4.75679841979564	4.50626856377118	4.32069251260191	0.178571819880642	0.180173820995438	0.204469872371665	0.225158935597994	0.235335717553913	0.177088955577285	1.31596178789848e-209	1.88164979351946e-164	5.33574801318525e-120	4.54909638129073e-99	1.00082711104605e-81	1.77707245769885e-131	2044	50658	1193	980	678	477	374	307	192	136	110	87	68	61	51141	51354	51656	51857	51960	52027	176	232	258	281	300	307
KRA_PSY_DEMENTIA	70_80	FinnGen	KRA_PSY_SCHIZODEL	2.93612079763127	2.06998469086395	1.82721226484963	1.93580982027597	1.65307268322086	0.834120854150546	0.150930538005453	0.19379029065124	0.259089705307567	0.30238215668995	0.316924295806499	0.250610344683323	2.72427741905982e-84	1.24153003266976e-26	1.7581862828081e-12	1.53490109458776e-10	1.82842007060606e-07	0.000873596415700396	471	63532	253	191	128	77	63	51	87	48	36	30	23	16	59628	59690	59753	59804	59818	59830	4035	4074	4086	4092	4099	4106
KRA_PSY_DEMENTIA	70_80	FinnGen	KRA_PSY_SCHIZODEL_EXMORE	7.31739720745206	6.46494013587882	6.23109338399936	6.29758914017172	6.09454312491878	5.71959953852091	0.262684336844969	0.288005658518374	0.332867555622341	0.36987072223938	0.379439723939001	0.324826974524957	9.05159845472472e-171	1.36083034398492e-111	3.43762471974675e-78	5.22720641385843e-65	4.7146729347359e-58	2.13332993265537e-69	471	50451	253	191	128	77	63	51	87	48	36	30	23	16	50520	50582	50645	50696	50710	50722	62	101	113	119	126	133
KRA_PSY_DEMENTIA	70_80	FinnGen	KRA_PSY_SUBSTANCE	1.66745260984792	1.28911357221635	1.40950904798766	1.47353639033502	1.11270615936145	0.46850835752536	0.156605911772622	0.147980303240738	0.162212689033171	0.178747906064831	0.194026852397226	0.153936431795981	1.79219221235365e-26	3.00181041035307e-18	3.64791709898065e-18	1.67025801987107e-16	9.76246101667366e-09	0.00233829166808304	1804	61918	1029	812	614	457	362	253	142	113	95	80	56	43	58536	58753	58951	59108	59203	59312	4015	4044	4062	4077	4101	4114
KRA_PSY_DEMENTIA	70_80	FinnGen	KRA_PSY_SUBSTANCE_EXMORE	5.40111333101734	5.03817331518793	5.13903659359945	5.20626375970461	4.87656542174635	4.55414732620662	0.22781739590206	0.22051824714361	0.231774058848069	0.244200280414964	0.253698515066596	0.219413055144965	2.97610312995206e-124	1.56642820807076e-115	6.31362794940239e-109	7.46192320482994e-101	2.42755522627612e-82	1.08105505879166e-95	1804	50531	1029	812	614	457	362	253	142	113	95	80	56	43	51029	51246	51444	51601	51696	51805	135	164	182	197	221	234
KRA_PSY_DEMENTIA	70_80	FinnGen	L12_ABSCESS_CUT	0.263075202599824	0.386355913226835	0.402019753167729	0.167099421581347	0.831800992366417	0.203825783264124	0.378764433971642	0.30237807079053	0.378692392729283	0.500542037323775	0.354291511153038	0.268048056839932	0.487330131620137	0.201346532244283	0.288417422808155	0.738502607617144	0.018885319233652	0.44701097363095	983	61223	696	550	315	201	142	84	29	25	21	18	18	14	57531	57677	57912	58026	58085	58143	3950	3954	3958	3961	3961	3965
KRA_PSY_DEMENTIA	70_80	FinnGen	L12_ACTINKERA	-0.23385564596899	-0.385740019991509	0.103811395099613	0.0850410965149417	0.15725557166103	0.178885976773887	0.219429272594679	0.193690969576817	0.197337250475355	0.250975189918459	0.250881084751712	0.200838870507061	0.286538938088968	0.0464234196695003	0.59884595230548	0.73472827557262	0.530781700035315	0.373093354941545	3622	59693	2970	2387	1291	728	431	216	90	77	60	42	36	25	56363	56946	58042	58605	58902	59117	3892	3905	3922	3940	3946	3957
KRA_PSY_DEMENTIA	70_80	FinnGen	L12_ATOPIC	0.761033729189234	0.204218991356323	0.797533768696033	0.674488925741998	0.598659735832383	0.703809486179032	0.278494631464227	0.30239885622675	0.278312265337387	0.354289620204042	0.378613021274791	0.302091935251145	0.00628233753395489	0.499466187229622	0.00416209678493294	0.0569390509937761	0.113834231234561	0.0198174776519856	1116	56753	788	622	376	247	157	84	43	36	31	23	17	11	53320	53486	53732	53861	53951	54024	3718	3725	3730	3738	3744	3750
KRA_PSY_DEMENTIA	70_80	FinnGen	L12_ATROPHICSKIN	0.188776491174522	-0.111513500230223	0.592331845447381	0.241367419874489	-1.0720377144446	0.640335452609124	0.500825111383053	0.500740058544561	0.40911335886649	0.577970137416697	1.00030641956104	0.289527396134142	0.706224911030197	0.823771038860412	0.147661009924084	0.676230625767867	0.283850612580906	0.0269903354637483	653	57964	459	363	226	137	107	69	14	12	13	9	9	12	54441	54537	54674	54763	54793	54831	3703	3705	3704	3708	3708	3705
KRA_PSY_DEMENTIA	70_80	FinnGen	L12_BULLOUS	1.10050910874099	1.24038090310789	0.556270159582454	0.167250079762159	1.57102706272361	0.905130062076947	0.447836632753667	0.354256203843236	0.707476465493977	1.00025710407947	0.44772644147542	0.408797108022767	0.0139950797070801	0.000462878328209573	0.431707139184282	0.867207105835871	0.000449964988157245	0.0268198170492332	260	64229	183	139	66	43	31	21	17	12	9	9	9	6	60204	60248	60321	60344	60356	60366	4085	4090	4093	4093	4093	4096
KRA_PSY_DEMENTIA	70_80	FinnGen	L12_CELLULITIS	0.102729556248121	0.287371192224545	0.279328504767591	0.423077150940924	0.719876069225707	0.344026365814521	0.408964653764791	0.317022288906825	0.447810235782978	0.50050257072332	0.378570505620558	0.354080707810789	0.801663954924152	0.364687140097879	0.532781703909864	0.397940764854812	0.0572281697096834	0.331247403779382	949	61268	725	548	281	144	107	64	29	26	18	15	12	8	57520	57697	57964	58101	58138	58181	3943	3946	3954	3957	3960	3964
KRA_PSY_DEMENTIA	70_80	FinnGen	L12_DECUBITANSULCERANDPRESSURE	1.57560460886456	0.913070936299828	1.26908947548024	1.3548444874848	2.01843991308326	1.24336872463297	0.27845277609677	0.334181961174538	0.378658559019006	0.500558118511923	0.354338594962793	0.40902740624973	1.52766981025087e-08	0.00629020912965041	0.000803632991905789	0.00679622487284145	1.22392883002158e-08	0.00236721434316	444	58029	346	220	105	48	29	14	35	26	23	17	13	6	54339	54465	54580	54637	54656	54671	3753	3762	3765	3771	3775	3782
KRA_PSY_DEMENTIA	70_80	FinnGen	L12_DERMATITISECZEMA	0.302677481599078	0.291214628404801	0.314079738047263	0.377388369348104	-0.0363607570471012	0.17179917941457	0.16619752571538	0.136719873178386	0.16379306873655	0.183941288263105	0.2096021934176	0.120053987121372	0.0685777882760227	0.0331708292476098	0.0551693821565072	0.0402009265724895	0.862278015022337	0.152425622491095	4945	57133	3464	2796	1716	1181	885	556	153	137	112	98	79	71	54615	55283	56363	56898	57194	57523	3846	3862	3887	3901	3920	3928
KRA_PSY_DEMENTIA	70_80	FinnGen	L12_DERMATITISNAS	0.295910238328942	0.446689443484132	0.232846756869494	0.193648746569265	-0.38944003314424	0.207549149008059	0.201498438360239	0.15245339819304	0.205373398894047	0.243573590638576	0.302259039891007	0.151875078520452	0.141955280157252	0.00338954943425056	0.256889897284844	0.426595013054274	0.197595839747542	0.171757600438876	3283	56995	2318	1868	1174	785	606	365	104	94	66	57	46	44	54066	54516	55210	55599	55778	56019	3790	3800	3828	3837	3848	3850
KRA_PSY_DEMENTIA	70_80	FinnGen	L12_DERM_NAS	0.243173076389839	0.342652189176184	0.146925366439605	0.345335910894544	-0.691689962496418	0.132249397487425	0.230731824420648	0.178221478021685	0.243594069602861	0.259172125559099	0.408792051207495	0.193325416761283	0.291919164366444	0.0545277825611696	0.546404528255333	0.1827098115328	0.090639531722438	0.493926785091594	2614	56936	1869	1527	943	612	461	267	80	67	45	39	28	27	53843	54185	54769	55100	55251	55445	3758	3771	3793	3799	3810	3811
KRA_PSY_DEMENTIA	70_80	FinnGen	L12_DERM_NUMMULAR	-12.0154509784088	0.90044824829087	0.079902775975513	-0.0698409374507958	0.16852394712676	0.196254098091091	261.786434394766	0.334183128622188	0.577836708286185	0.707495165595163	0.577803964679254	0.378490974634307	0.963391617647297	0.00704995120960417	0.890019793358431	0.921363939062224	0.770544421389632	0.604097430035857	430	56717	293	237	149	109	88	53	11	15	12	10	9	7	53136	53192	53280	53320	53341	53376	3707	3703	3706	3708	3709	3711
KRA_PSY_DEMENTIA	70_80	FinnGen	L12_DISORDSKINAPPENDIX	0.0945451022351787	-0.18443286786441	0.378962125874638	0.044584212065215	0.184812532665876	0.532829332333074	0.334220543856184	0.317042106780209	0.27821722311075	0.378582368213034	0.316910554516876	0.196945628980181	0.777267003376532	0.56074863931796	0.17316355384585	0.906252900799954	0.559779279586004	0.00682090168337183	1581	62145	1076	890	548	373	296	183	39	40	36	35	29	26	58565	58751	59093	59268	59345	59458	4046	4045	4049	4050	4056	4059
KRA_PSY_DEMENTIA	70_80	FinnGen	L12_FOLLICULARCYST	0.311747414562986	0.078546888670591	0.580884772776609	-0.174617831430124	0.582881502930584	0.0134400011922704	0.447917008736652	0.408935124825463	0.354272297670038	0.577767811744218	0.354249331923002	0.333893619579097	0.486432777450278	0.847682165283302	0.101076668747499	0.762477968891804	0.0998875519076077	0.967891946085117	701	62080	466	395	276	193	149	93	23	22	19	15	13	9	58274	58345	58464	58547	58591	58647	4018	4019	4022	4026	4028	4032
KRA_PSY_DEMENTIA	70_80	FinnGen	L12_INFECT_DERM	0.991849857933435	0.270686187981866	0.812038289897542	0.0224476030777593	-0.168565345064268	0.626592918568627	0.378860107677426	0.408930032718794	0.354319155612182	0.577829627096217	0.577830125989009	0.236618798393387	0.00884508443924402	0.508011176497122	0.0219156145707861	0.969011467986652	0.770499736058827	0.00809428668204171	517	56722	322	273	202	152	126	87	22	20	18	17	17	18	53171	53220	53291	53341	53367	53406	3724	3726	3728	3729	3729	3728
KRA_PSY_DEMENTIA	70_80	FinnGen	L12_INFECT_SKIN	0.232401460835277	0.443295267499546	0.314287656089769	0.645342389900377	0.712214394103193	0.208099931318928	0.25113953291194	0.193733425855172	0.268231001057519	0.268207096779805	0.236677073700429	0.19698249718115	0.354764220528802	0.0221275465812099	0.241315438553548	0.0161223210003741	0.00261915699125311	0.29076783747675	2281	61414	1644	1254	698	426	322	201	71	62	48	43	36	26	57980	58370	58926	59198	59302	59423	4000	4009	4023	4028	4035	4045
KRA_PSY_DEMENTIA	70_80	FinnGen	L12_LICHENPLANUS	-0.218388206498728	0.386163414103103	0.211463518518995	-0.0623520344821378	0.706107788242555	0.259464681488995	0.707558892765424	0.408896736799635	0.500528348540732	0.577807473372151	0.33398640832974	0.230100694166151	0.757587616203533	0.344963612632414	0.672674255843524	0.914065945072012	0.0344997932596102	0.259483123337786	573	61679	327	272	202	168	146	123	20	23	22	27	26	19	57922	57977	58047	58081	58103	58126	3983	3980	3981	3976	3977	3984
KRA_PSY_DEMENTIA	70_80	FinnGen	L12_LICHENPLANUS_INCLAVO	-0.330207168565991	0.164360469830946	0.370290684922786	-0.025165071852658	0.81546442924801	0.247698694268567	0.577887610659064	0.354267066809924	0.37860997311377	0.500501626258052	0.28941450595388	0.23008162402327	0.567725963354143	0.64268707934267	0.32806108962775	0.959899499985181	0.00483787782857458	0.281672956086192	879	63234	559	463	310	225	184	134	29	32	29	31	29	19	59443	59539	59692	59777	59818	59868	4082	4079	4082	4080	4082	4092
KRA_PSY_DEMENTIA	70_80	FinnGen	L12_LICHENSCLERATROPH	0.34655311596704	-0.217738274786884	0.578975916525382	0.0228718532149182	-0.870713030111863	0.858145425678843	0.500851516560221	0.578039560810492	0.448024706340285	0.70763698104814	1.00031785118202	0.302363724523095	0.488982636256275	0.706408427829715	0.196258225972393	0.974215703610677	0.384061983110472	0.00453796988968065	543	57955	389	308	189	112	89	52	13	10	10	7	8	11	54398	54479	54598	54675	54698	54735	3698	3701	3701	3704	3703	3700
KRA_PSY_DEMENTIA	70_80	FinnGen	L12_NONIONRADISKIN	-0.240467733312046	-0.392252693455155	0.1685436913736	0.135399149462072	0.128073492070125	0.262224737835134	0.219431249856812	0.193691009102563	0.190248564338713	0.243541857196814	0.250878027487346	0.189863940173058	0.273136448251668	0.0428523104538882	0.375664367832227	0.578239270491618	0.609700491403924	0.167242305466101	3679	59700	3004	2421	1304	734	443	225	92	79	64	45	39	28	56387	56970	58087	58657	58948	59166	3896	3909	3924	3943	3949	3960
KRA_PSY_DEMENTIA	70_80	FinnGen	L12_OTHERSKINSUBCUTIS	0.523267031765801	0.147195903224005	0.483208756201854	0.483830995718063	0.708306763288566	0.391062459418887	0.146267153094746	0.150727728200776	0.157748177189873	0.18700280143398	0.155733383061903	0.124315512154795	0.000346929858377788	0.3287829785818	0.00219008982703369	0.00967333629662519	5.41063893247983e-06	0.00165675499869759	4888	58566	3613	2723	1502	960	700	450	164	146	127	109	93	66	55781	56671	57892	58434	58694	58944	3896	3914	3933	3951	3967	3994
KRA_PSY_DEMENTIA	70_80	FinnGen	L12_PAPULOSQUAMOUS	0.0323987555742065	0.210568552884657	0.277467000415042	0.00498685465416629	0.348469085902872	0.349755420428752	0.378782786125212	0.268218546800206	0.289547620394782	0.354261002315435	0.250854260441354	0.146917335901511	0.931836973982376	0.432416422302381	0.337922793122142	0.988768724456563	0.164793335316283	0.0172831883356446	1529	61738	921	764	558	435	372	296	46	47	46	52	55	47	58271	58428	58634	58757	58820	58896	4029	4028	4029	4023	4020	4028
KRA_PSY_DEMENTIA	70_80	FinnGen	L12_PRURITUS	-0.0417354883344569	0.80690505586083	-0.266512819218386	0.939914519383583	1.05359377080918	0.737823430846129	0.577865983017062	0.3341341218735	0.707482411150609	0.500544811314087	0.447806034047478	0.354022914166223	0.942424065043524	0.0157389399195254	0.706392155931513	0.0604108617259609	0.0186331301681182	0.0371499737935812	515	56748	377	289	156	97	63	42	19	17	14	14	13	8	53153	53241	53374	53433	53467	53488	3714	3716	3719	3719	3720	3725
KRA_PSY_DEMENTIA	70_80	FinnGen	L12_PSORIASIS	0.372581410872309	-0.000908175884769817	0.393776150244811	0.157635853243625	-0.046419757658067	0.393219037981715	0.409046224602387	0.378662831267857	0.354298235276655	0.44780175474013	0.408793604855307	0.200837488685407	0.362372278556278	0.998086374572778	0.266385172039993	0.724822125398758	0.909592113000874	0.0502421459413714	922	61701	567	474	335	247	212	171	24	22	23	23	25	25	58034	58127	58266	58354	58389	58430	3998	4000	3999	3999	3997	3997
KRA_PSY_DEMENTIA	70_80	FinnGen	L12_PSORI_VULG	0.314201790281516	0.302642878322771	0.553899261584901	-0.0508343094660006	0.0736969697332293	0.262388111883008	0.500705442166456	0.378692041728843	0.378686282379681	0.577813623675857	0.447743022559388	0.258875139651981	0.530319593532031	0.42418639555074	0.143553218998656	0.929894956181002	0.869261524143314	0.310787911244795	642	61686	394	340	249	187	151	116	20	19	18	16	16	15	57930	57984	58075	58137	58173	58208	3984	3985	3986	3988	3988	3989
KRA_PSY_DEMENTIA	70_80	FinnGen	L12_RADIATIONRELATEDSKIN	-0.245324460205692	-0.434659958348937	0.159677203583067	0.121857048973742	0.11231723463516	0.25655536643396	0.219430403908115	0.197331945365264	0.190246249605513	0.24353662764166	0.250874635974996	0.183488645657987	0.263564524136689	0.0276170145983219	0.401290584641079	0.616818543355377	0.654367822452384	0.162050493777115	3719	59703	3025	2440	1319	746	453	236	91	78	64	46	41	30	56407	56992	58113	58686	58979	59196	3899	3912	3926	3944	3949	3960
KRA_PSY_DEMENTIA	70_80	FinnGen	L12_ROSACEA	-0.864793088368712	-1.17397957473173	0.605320487742182	-0.451150384377855	-0.027318821460566	0.834282010865221	1.00030853451301	1.00025910608986	0.500487027424213	1.00024179054704	0.707439314368954	0.408710305967117	0.387298810484401	0.240525039926355	0.226485059001126	0.651959763796351	0.969196156950478	0.0412254739867662	444	62051	327	258	135	84	71	39	8	11	11	9	8	6	58154	58223	58346	58397	58410	58442	4006	4003	4003	4005	4006	4008
KRA_PSY_DEMENTIA	70_80	FinnGen	L12_SEBORRKERAT	-0.616834512243386	-0.136298772339515	0.149245154097784	0.774578120575286	0.285418268454752	-0.0488846131482215	0.408954420334947	0.289560709483222	0.317040113689963	0.27828030994809	0.334016165581494	0.267867938269873	0.131472408581392	0.637848703640266	0.637822606766046	0.00537848714501201	0.392825596895132	0.85519412042727	1792	58087	1406	1051	503	312	229	148	38	43	37	31	20	14	54716	55071	55619	55810	55893	55974	3719	3714	3720	3726	3737	3743
KRA_PSY_DEMENTIA	70_80	FinnGen	L12_SKIN_SUBCUTAN	0.215744324369978	0.0732345662827495	0.353994488915823	0.204892779194974	0.413526076615257	0.341588679467778	0.106312710492255	0.0937489158314771	0.0967588171194541	0.118723523963934	0.0989344884239211	0.065672389792996	0.0424239700629065	0.434697963495964	0.000253671638507844	0.0843838219489572	2.91769450229358e-05	1.97787843768728e-07	13178	44112	9204	7361	4584	3170	2378	1561	403	383	355	331	310	254	44249	46092	48869	50283	51075	51892	3434	3454	3482	3506	3527	3583
KRA_PSY_DEMENTIA	70_80	FinnGen	L12_ULCERLOWLIMB	0.908600039132311	0.305613150160194	0.554308062661203	0.54079823766329	1.25548549851808	1.38662337384563	0.25116424799646	0.30238242322178	0.378676761905271	0.50055328777225	0.378700027961989	0.333993508260562	0.000297401168649484	0.312167581549581	0.1432478672931	0.279963681860664	0.000915609992650093	3.30090153079004e-05	1011	58118	800	561	262	148	84	42	37	26	18	15	12	9	54561	54800	55099	55213	55277	55319	3731	3742	3750	3753	3756	3759
KRA_PSY_DEMENTIA	70_80	FinnGen	L12_URTICARIA	-0.0828996289115064	0.472319200975276	0.745439183058172	0.420063248536986	0.149054149174104	0.220755724627359	0.577856033304955	0.354270055474355	0.354224473461527	0.500504761198535	0.500455098772936	0.236382090562933	0.885926349907215	0.182460286838173	0.0353413055442981	0.401312637967624	0.765827414950318	0.350358773752689	666	62651	417	341	238	163	133	97	17	21	20	17	17	18	58831	58907	59010	59085	59115	59151	4052	4048	4049	4052	4052	4051
KRA_PSY_DEMENTIA	70_80	FinnGen	L12_URTICARIAERYTHEMA	-0.468282001725987	0.554917453949536	0.755420625289296	0.455078028828835	-0.214295951879581	0.420014266256993	0.577849625513333	0.278228816548166	0.289472441241978	0.408818315099944	0.500421345190373	0.193272118155355	0.41771761083512	0.0461013328924787	0.00906359359529856	0.265641994444674	0.668482921424122	0.0297670976722405	932	62675	611	504	336	218	173	122	26	32	30	24	25	27	58906	59013	59181	59299	59344	59395	4064	4058	4060	4066	4065	4063
KRA_PSY_DEMENTIA	70_80	FinnGen	L12_URTICA_ALLERG	0.839717438204768	0.788764560507842	-0.0490846246609544	0.234156368515875	0.461550223634488	0.25492756954724	0.707553877719676	0.57782381092414	1.00025530271906	1.00029540347814	0.707439496095613	0.333860698896121	0.23531070310376	0.172233981059679	0.960861840438111	0.814917268584481	0.514127943241944	0.445120754977604	187	62620	115	94	71	45	40	27	6	7	7	9	9	9	58651	58672	58695	58721	58726	58739	4035	4034	4034	4032	4032	4032
KRA_PSY_DEMENTIA	70_80	FinnGen	L12_URTICA_NAS	-0.682373539447229	0.683365645897464	0.971250681068073	0.773137148939523	0.12725949523327	0.179642105730617	1.00029659587401	0.408867862177738	0.408827378027543	0.577794518916213	0.707491334095239	0.378404191342043	0.495130696812731	0.0946504682561752	0.0175157576601681	0.180869310891008	0.857251266424735	0.634975129448446	386	62630	243	205	136	91	78	56	11	12	10	7	7	7	58724	58762	58831	58876	58889	58911	4038	4037	4039	4042	4042	4042
KRA_PSY_DEMENTIA	70_80	FinnGen	LUNG_CANCER_MESOT	0.419995251615795	0.366543384438828	-0.270046504639778	0.924028434824998	1.05838527832009	0.219703906919767	0.245921031099747	0.26993727207932	0.578636698962893	0.44889662256532	0.448929887487518	0.379571487625609	0.0876649193870258	0.174500634224208	0.640718539845515	0.0395475582952236	0.0183948054395066	0.562710032928514	3018	33507	2724	1145	371	157	97	56	37	23	13	14	9	7	32190	33769	34543	34757	34817	34858	1574	1588	1598	1597	1602	1604
KRA_PSY_DEMENTIA	70_80	FinnGen	M13_ACHILLESTEND	-13.0036543650962	0.709339427767718	-0.291090562227492	-0.0986417341176613	-13.003186604957	0.130647124313525	575.472036658506	0.500743908202579	1.00042096302667	1.00045411280538	540.437043773343	0.378509363917933	0.981972135034106	0.156608316888326	0.771075735755982	0.921458283848887	0.980804348984324	0.729972435396767	276	41831	177	135	86	62	59	54	6	7	7	6	6	7	39218	39260	39309	39333	39336	39341	2706	2705	2705	2706	2706	2705
KRA_PSY_DEMENTIA	70_80	FinnGen	M13_ADHCAPSULITIS	-0.430975895698236	0.133177788107065	0.609771018223947	0.790319497729544	-0.39032899938174	0.1533623580534	1.00048829743452	0.577970870381316	0.500774940130973	0.448182586230551	0.57795272115993	0.214084845882467	0.66663884810407	0.817763082141268	0.223355173777921	0.0778351838719218	0.499443940587608	0.47376753624488	425	42290	199	167	123	127	152	136	10	9	14	17	23	22	39507	39539	39583	39579	39554	39570	2999	3000	2995	2992	2986	2987
KRA_PSY_DEMENTIA	70_80	FinnGen	M13_ARTHRITISNAS	0.377510800326722	-0.642364347793392	0.171909548898868	0.194842829219688	-0.320261825926218	0.0705713921839354	0.317752935206236	0.409251199444365	0.334562387850555	0.379083968684365	0.448042284080389	0.243572233221177	0.234808224516625	0.116506113721643	0.607368015089356	0.607263666495511	0.474730978224782	0.772019005780726	1123	32041	774	672	412	287	213	147	33	27	27	22	20	17	30056	30158	30418	30543	30617	30683	2301	2307	2307	2312	2314	2317
KRA_PSY_DEMENTIA	70_80	FinnGen	M13_ARTHROPATHIES	0.0367535970073057	0.00142101996644379	0.130604562125256	0.336399412519481	0.164660820669664	0.156280768366892	0.121282960380111	0.0948352911074266	0.0982333822214864	0.0955083633163059	0.0891945958658919	0.0499741738188852	0.761859323715362	0.988044878100613	0.183672055898953	0.000427983579070385	0.0648798398002874	0.00176461425970165	13594	32876	7986	6978	5256	4211	3642	2877	420	443	494	512	487	494	35049	36057	37779	38824	39393	40158	3015	2992	2941	2923	2948	2941
KRA_PSY_DEMENTIA	70_80	FinnGen	M13_ARTHROSIS	-0.0267773207878261	-0.0652648492798644	0.0388880091655047	0.180465125585859	0.242324086245398	0.162705126625687	0.130304805581964	0.101793210886302	0.107718606317982	0.108218291551437	0.0924240140642252	0.0555987524113699	0.8371833971586	0.521424388216084	0.718088396871629	0.0953946028247209	0.00874478468194266	0.00342891138514315	11952	32755	7345	6473	4723	3695	3076	2275	364	385	419	425	417	383	34134	35006	36756	37784	38403	39204	2864	2843	2809	2803	2811	2845
KRA_PSY_DEMENTIA	70_80	FinnGen	M13_ARTHROSIS_INCLAVO	0.121796964424445	-0.187842511396398	-0.0131611823816052	0.151681909613492	0.168080609124755	0.139436871589045	0.101737884042544	0.0900610417644076	0.0929613105033716	0.0943269799036141	0.0856744504534728	0.0549135561412071	0.231242515190689	0.0370035958049433	0.887414144388221	0.10782559932598	0.0497796942456639	0.0111104148943227	16579	36781	10487	9264	6752	5173	4068	2648	491	485	497	477	439	385	39148	40371	42883	44462	45567	46987	3234	3240	3228	3248	3286	3340
KRA_PSY_DEMENTIA	70_80	FinnGen	M13_ARTHROSIS_KNEE	0.00651083209474192	-0.079445333707767	-0.151205838814082	0.10748720170401	0.220797340932125	0.126826824582205	0.159066083201842	0.128153219483115	0.148513261156327	0.141412225449432	0.116292540228246	0.0698596027916122	0.967350411341595	0.535307427082187	0.308616076948157	0.447195788429993	0.0576121960755824	0.0694543244724296	7403	32435	4627	4077	2878	2260	1896	1399	209	223	247	259	251	228	32377	32927	34126	34744	35108	35605	2625	2611	2587	2575	2583	2606
KRA_PSY_DEMENTIA	70_80	FinnGen	M13_ARTHROSIS_KNEE_PRIM_ICD10	0.0872598570124735	-0.189966093607297	-0.0401465576174968	0.181870445502454	0.308801628408569	0.188740764981357	0.156298650320379	0.135610717562492	0.140550179188023	0.135558536178631	0.110632288530146	0.0703802559540336	0.576646881151698	0.161268152868679	0.775154929511385	0.179713489407624	0.00525059961392143	0.00732427922330329	7329	52104	4577	4079	2944	2328	1932	1403	212	226	266	276	259	217	50890	51388	52523	53139	53535	54064	3754	3740	3700	3690	3707	3749
KRA_PSY_DEMENTIA	70_80	FinnGen	M13_ARTHROSIS_OTH	-0.101194316412104	-0.0328008313283972	0.441163400953399	0.304310106008161	0.0667132577551946	-0.0275408532863494	0.260079775116073	0.202088854182749	0.191205940615537	0.225448448713996	0.22527855401686	0.152366200293546	0.697209921295807	0.871062560822591	0.0210398689197136	0.17708044382827	0.7671256531791	0.856560397290358	2943	32175	1927	1567	1034	746	631	473	76	78	72	59	56	44	30744	31104	31637	31925	32040	32198	2371	2369	2375	2388	2391	2403
KRA_PSY_DEMENTIA	70_80	FinnGen	M13_ARTHROSIS_POLY	0.630139918568614	0.269964024920758	-0.17866979795159	-0.115662557184324	-0.256803762023501	0.374392193478968	0.260224968413372	0.260019342363988	0.409463419948552	0.500983229220804	0.500868981372198	0.230651183759964	0.0154557581973927	0.299155572649064	0.662582039957872	0.81741493074116	0.608149686661468	0.104547406480857	1212	32152	865	697	402	243	174	120	39	29	20	15	16	19	30123	30291	30586	30745	30814	30868	2337	2347	2356	2361	2360	2357
KRA_PSY_DEMENTIA	70_80	FinnGen	M13_ARTHTROSIS_COX	-0.224757582674742	-0.12068156384381	0.119393866534699	0.240195540657677	0.326947535024888	0.253412330612616	0.198403696577987	0.144172613680624	0.145547046522051	0.153291889524633	0.132893016828081	0.0811855908541273	0.257285813370893	0.402557143747196	0.412038746102592	0.117134287169371	0.0138847570514925	0.00179996173148419	5448	32360	3616	3134	2272	1622	1259	802	185	195	203	197	187	165	31495	31977	32839	33489	33852	34309	2512	2502	2494	2500	2510	2532
KRA_PSY_DEMENTIA	70_80	FinnGen	M13_ARTHTROSIS_COX_PRIM_ICD10	-0.147134537796965	-0.122075624851823	0.202237018625198	0.377448982334583	0.228014996960972	0.310424051135556	0.197556532771766	0.147527145022311	0.141748266793183	0.146008390275271	0.141635461335322	0.0840003405992459	0.45640967532691	0.40796557997924	0.15365668939438	0.00973455508617061	0.107425751072631	0.000219446331353963	5265	57567	3525	3077	2273	1617	1238	767	183	193	202	194	175	149	55173	55621	56425	57081	57460	57931	3951	3941	3932	3940	3959	3985
KRA_PSY_DEMENTIA	70_80	FinnGen	M13_BURSOPATHY	0.942933687558505	0.481447168037882	-0.177720691087057	-1.08163169457223	0.940137706689551	0.0544980219802158	0.354708577356868	0.35449938059274	0.577949041787768	1.0003561555429	0.317201294465697	0.278151104407097	0.00785281462208449	0.174430559736488	0.758461031216858	0.279587432980145	0.00303814319212016	0.844665304397324	597	42341	380	311	212	168	132	98	22	17	15	17	20	13	39540	39609	39708	39752	39788	39822	2996	3001	3003	3001	2998	3005
KRA_PSY_DEMENTIA	70_80	FinnGen	M13_CERVICALGIA	-0.4036538288166	0.227323770877481	0.477606704625529	1.15809004355924	0.537792611339312	0.178396091822652	0.707716611502794	0.409096269101343	0.500749346495535	0.40915413578681	0.50066407184027	0.316913365980071	0.568432995722325	0.578434384439361	0.3401930001952	0.00464826753177958	0.282751610443382	0.573491037027305	531	41885	372	310	163	100	89	63	14	14	18	16	12	10	39305	39367	39514	39577	39588	39614	2725	2725	2721	2723	2727	2729
KRA_PSY_DEMENTIA	70_80	FinnGen	M13_CERVICDISC	0.577810342955054	-0.832415653932558	0.40632381104284	0.318055437736459	0.291162469618778	0.206361652336732	0.448214423546842	0.707653751359639	0.409187673281307	0.448043437620541	0.378878582345957	0.180934282586782	0.19735003925671	0.239473578472982	0.320709416783813	0.477780820780434	0.442199157980625	0.254064008230236	686	41852	364	315	239	197	188	179	16	18	26	29	30	31	39412	39461	39537	39579	39588	39597	2746	2744	2736	2733	2732	2731
KRA_PSY_DEMENTIA	70_80	FinnGen	M13_DEFORMDORSO	0.634455035874693	0.299489785975504	0.00666395326931897	0.872639291133797	0.938281707604286	-0.608956963194903	0.278927938288737	0.259657909251712	0.378933714069901	0.289915856685547	0.278502688802003	0.378546576202027	0.022928741982604	0.248745683042605	0.985969072756226	0.00261269756358809	0.000754353859468248	0.107688263261926	1196	41900	836	729	442	276	185	129	44	34	26	26	17	7	39488	39595	39882	40048	40139	40195	2728	2738	2746	2746	2755	2765
KRA_PSY_DEMENTIA	70_80	FinnGen	M13_DORSALGIA	0.594740938510967	0.56847635569335	0.467743409477679	0.555641399305383	0.507693630456545	0.277853522149016	0.126990274128915	0.105718255179255	0.139727166015571	0.15640279472403	0.147884107910755	0.0996043081765613	2.82212741641838e-06	7.5620731597418e-08	0.000815298371797188	0.000381399225343442	0.000596830627417778	0.00527775423347389	6247	42709	4404	3536	2032	1309	997	683	245	207	164	141	124	105	41320	42188	43692	44415	44727	45041	2987	3025	3068	3091	3108	3127
KRA_PSY_DEMENTIA	70_80	FinnGen	M13_DORSALGIANAS	1.16777497709486	0.662563788835564	0.622860239434156	0.269767458249434	0.433640416022776	0.1616348387636	0.191035510153591	0.20170520035455	0.259538509343422	0.354526663851924	0.302544572456461	0.201038584023957	9.78559252064006e-10	0.00102050213638561	0.0164006265562817	0.446703117896951	0.151769024807826	0.421397500119073	1474	42063	1029	802	480	325	245	167	71	51	39	32	29	25	39654	39881	40203	40358	40438	40516	2783	2803	2815	2822	2825	2829
KRA_PSY_DEMENTIA	70_80	FinnGen	M13_DORSOPATHY	0.50358367467894	0.330493286173258	0.473632882540202	0.49924274964463	0.613452789513081	0.246849734961842	0.109360288902367	0.0947031541576571	0.103616683543556	0.113919118977951	0.0963149973124929	0.0663647285533977	4.12836756960321e-06	0.000483416182031496	4.85379431800576e-06	1.17362005128932e-05	1.89974147004734e-10	0.000199544598199661	10027	42912	6597	5446	3559	2583	2067	1505	383	362	357	328	309	250	42760	43911	45798	46774	47290	47852	3199	3220	3225	3254	3273	3332
KRA_PSY_DEMENTIA	70_80	FinnGen	M13_DORSOPATHYOTH	0.564906346772086	0.402614019212766	0.562962161488669	0.455975439529324	0.606509345278097	0.249205282762462	0.114331098903629	0.0994823012877439	0.110179194309671	0.130512644782265	0.108144863765145	0.0759367586064993	7.77355077538602e-07	5.18578775724176e-05	3.22988160337053e-07	0.000476329361124138	2.04318111049055e-08	0.00103165869385633	8442	42827	5609	4571	2919	2062	1656	1226	337	301	278	248	240	187	42217	43255	44907	45764	46170	46600	3106	3142	3165	3195	3203	3256
KRA_PSY_DEMENTIA	70_80	FinnGen	M13_DUPUTRYEN	-13.0157181667387	-1.38282348812201	0.427347314914897	0.0223452795243619	-0.256802597139106	0.13226730622524	334.78502780348	0.707711716251966	0.302909543742384	0.379093135096659	0.378956714900438	0.150990823287015	0.968987785705213	0.0507087717293635	0.158301130462201	0.952996683091838	0.497989319224472	0.38103239197922	902	42311	494	468	396	340	292	208	13	24	36	37	38	45	39675	39701	39773	39829	39877	39961	3031	3020	3008	3007	3006	2999
KRA_PSY_DEMENTIA	70_80	FinnGen	M13_ENTESOPATHYLOW	-0.00207156807008397	-0.309066597685162	0.111582100766436	0.0950275553954908	-13.0044824717245	-0.114843693500961	0.50091401484962	0.500769698213443	0.500737478957225	0.5779914097959	358.618435515948	0.316899175284683	0.9967002970185	0.537113957601963	0.823663515397202	0.869408408569305	0.971072869819642	0.717054477817069	758	41884	556	422	233	155	126	93	15	13	13	9	9	10	39358	39492	39681	39759	39788	39821	2713	2715	2715	2719	2719	2718
KRA_PSY_DEMENTIA	70_80	FinnGen	M13_ENTESOPATHYOTH	-0.178148907647085	-0.252693566262536	0.396052309164617	0.542630601292735	-0.0145348420639471	-0.0824092414429842	0.70782036847492	0.57802069201863	0.50070435522848	0.500707503173927	0.577899682925554	0.289353655072807	0.801283309083639	0.661987738073425	0.428949627418847	0.278485540782484	0.97993440064184	0.775793875759639	516	42324	329	280	171	121	107	94	10	10	15	13	12	12	39506	39555	39664	39714	39728	39741	2995	2995	2990	2992	2993	2993
KRA_PSY_DEMENTIA	70_80	FinnGen	M13_FIBROBLASTIC	-0.903149301932061	-1.53122680043431	0.473001569574254	0.0410207264266129	-0.568508117965407	0.0968325668666812	0.707771503169685	0.707677544712801	0.278791417106578	0.354687387608463	0.409102469743539	0.141867333916787	0.201939105673103	0.0304846793103463	0.0897695606447829	0.907927409314	0.164636023279296	0.494886701776623	1114	42326	630	564	457	393	339	251	16	27	41	40	42	51	39755	39821	39928	39992	40046	40134	3039	3028	3014	3015	3013	3004
KRA_PSY_DEMENTIA	70_80	FinnGen	M13_GANGLION	-0.687300377046278	-0.0547947643543369	0.225222536492768	-0.0615287396595758	0.397025546658452	0.537185305324735	1.00046474711201	0.577949515075923	0.577966806896475	0.707684405107184	0.447940587473594	0.219158849056583	0.492094635719168	0.924466608505827	0.696772635682271	0.930716219578982	0.375436882463933	0.0142411262585755	442	42299	250	200	136	120	109	117	7	8	14	18	21	21	39482	39532	39596	39612	39623	39615	3002	3001	2995	2991	2988	2988
KRA_PSY_DEMENTIA	70_80	FinnGen	M13_GOUT	0.250831974341057	0.247483150779404	0.300559718835959	0.666044320333315	0.643487805703791	-0.0589690616961377	0.225722840153008	0.19129186039663	0.231363508532145	0.237619619244681	0.237533821310508	0.201570379653166	0.266465581352604	0.195753041322668	0.193916457918605	0.0050631963446393	0.00674789039639684	0.769867474819084	2404	32311	1761	1300	810	485	339	203	80	70	59	46	32	25	30509	30970	31460	31785	31931	32067	2365	2375	2386	2399	2413	2420
KRA_PSY_DEMENTIA	70_80	FinnGen	M13_HALLUXRIGIDUS	-12.0136344861961	-0.425851610518921	0.170629499315263	-0.169595695983075	-0.769476163814998	-0.128014369664976	306.921269675789	0.707847459446351	0.578233943949707	0.707818007965028	0.707678241385104	0.268284944136755	0.968776858153856	0.547430478298298	0.76792718316466	0.810637625006201	0.276893253744526	0.63324945088731	429	31958	216	200	153	134	139	131	7	10	11	10	12	14	29880	29896	29943	29962	29957	29965	2284	2281	2280	2281	2279	2277
KRA_PSY_DEMENTIA	70_80	FinnGen	M13_HALLUXVALGUS	-0.691111727438324	-0.0625017285655177	-0.338319804055759	0.715519861087744	-0.210876247394222	-0.112617983957671	0.707959903393596	0.379333788478094	0.448370970843888	0.279197917180047	0.354796235501324	0.162062607021067	0.328964474631755	0.869127299820838	0.45051704202848	0.0103841011007397	0.552272191267102	0.487115349414077	1022	31974	469	438	391	337	339	308	21	28	32	39	36	39	30185	30216	30263	30317	30315	30346	2321	2314	2310	2303	2306	2303
KRA_PSY_DEMENTIA	70_80	FinnGen	M13_HAMMERTOE	-0.136482120308999	-0.170610904981415	-0.0134619795750756	0.160277166095398	0.0679536495589865	0.185677945168052	0.50112737623386	0.379253465549518	0.409479444533219	0.409417642348172	0.379181218724008	0.209888977456617	0.785352792395005	0.652811503543819	0.973773601460004	0.695445452101825	0.857771604023736	0.376346301301899	848	31988	513	478	332	248	207	166	21	20	19	20	25	23	29998	30033	30179	30263	30304	30345	2304	2305	2306	2305	2300	2302
KRA_PSY_DEMENTIA	70_80	FinnGen	M13_IMPINGEMENT	-12.0036247670955	0.704989025154758	0.494519590937384	0.93650622249435	0.264865543939808	0.31860794437471	332.066776632305	0.409169934807665	0.448101701875223	0.354670626043058	0.378832667629163	0.197200539086443	0.971164168938939	0.0848932861901284	0.269771966816048	0.00827848710744805	0.4844505672566	0.106169026964268	496	42293	169	166	165	166	171	217	14	17	22	30	27	26	39597	39600	39601	39600	39595	39549	3009	3006	3001	2993	2996	2997
KRA_PSY_DEMENTIA	70_80	FinnGen	M13_INTERVERTEB	-0.157654186126621	0.208636355444875	0.279191569552638	0.46941638869303	0.617940361736774	0.1635355986304	0.290091135249308	0.184460312372764	0.201762402258019	0.197881930649738	0.158169812691392	0.114488703868193	0.586810139870857	0.258028299571018	0.1664306980484	0.0176823051763194	9.35202972738378e-05	0.153176924951023	2863	41982	1691	1477	1105	866	750	570	96	98	102	108	103	79	40233	40447	40819	41058	41174	41354	2825	2823	2819	2813	2818	2842
KRA_PSY_DEMENTIA	70_80	FinnGen	M13_JOINTOTH	0.485727155954388	-0.0700977019327684	0.506642708528916	0.23659087204343	0.0909434296636749	0.27651482163427	0.210814460799954	0.231207599405861	0.220147452662985	0.278891412966023	0.259659341284048	0.146133463503742	0.0212198110370666	0.76175209017911	0.0213702219505004	0.39625637129895	0.726157601545923	0.0584633522541299	2447	32171	1638	1289	781	537	461	350	69	59	54	53	49	48	30554	30903	31411	31655	31731	31842	2357	2367	2372	2373	2377	2378
KRA_PSY_DEMENTIA	70_80	FinnGen	M13_KNEEDERANGEMENTS	-0.311739712516984	-0.344859387155021	-0.554766733960295	0.239535115581742	-0.198525348059097	-0.0124765968505002	0.501196051069571	0.354868190512591	0.379125170059725	0.244267141125428	0.231038735990379	0.101572281764683	0.533947419267074	0.331152187719354	0.143390449700024	0.326776387913083	0.390189916063036	0.902238026165709	1703	31997	677	654	633	631	698	691	30	43	65	86	91	102	30592	30615	30636	30638	30571	30578	2401	2388	2366	2345	2340	2329
KRA_PSY_DEMENTIA	70_80	FinnGen	M13_LIMBPAIN	0.483645011604987	0.428224614744147	0.288703964319529	0.351031264356952	0.556935709077651	0.32474925149212	0.138673195736718	0.122083493607517	0.173309964826616	0.20562809119244	0.173112127090975	0.136231317677887	0.00048726657383279	0.000452105002603825	0.0957483991823049	0.0878002589664686	0.00129449958700081	0.0171345576775995	5233	43023	3945	3050	1628	927	640	399	177	143	106	87	80	55	40943	41838	43260	43961	44248	44489	3191	3225	3262	3281	3288	3313
KRA_PSY_DEMENTIA	70_80	FinnGen	M13_LOWBACKPAIN	0.659279759457409	0.700331934768582	0.396752997272207	0.775841899222072	0.445548059496261	0.232038079569446	0.154971593019037	0.128628763320274	0.201666321093786	0.210111902975167	0.243789204488722	0.19003886352288	2.09800093134413e-05	5.19224501987849e-08	0.0491401549492136	0.00022204497082769	0.0676102777057252	0.222084770175912	3587	42399	2694	2074	1078	596	400	239	154	120	72	56	38	28	40303	40923	41919	42401	42597	42758	2835	2869	2917	2933	2951	2961
KRA_PSY_DEMENTIA	70_80	FinnGen	M13_LOWBACKPAINORANDSCIATICA	0.568790529720533	0.58240151129527	0.375408182095674	0.65859015230436	0.573521231928703	0.314300924902794	0.143437093116992	0.118399576891683	0.168166623278345	0.17550897648132	0.172832019090551	0.125282354320871	7.3262086151516e-05	8.70100180435432e-07	0.0255912817829485	0.000175108819846196	0.000905432493594334	0.0121162433851811	4918	57039	3536	2789	1551	964	695	479	194	162	117	97	83	65	54426	55173	56411	56998	57267	57483	3801	3833	3878	3898	3912	3930
KRA_PSY_DEMENTIA	70_80	FinnGen	M13_MENISCUSDERANGEMENTS	-13.0213571255846	-0.588056393869639	-0.603165053566367	0.175201467288311	-0.244263630640391	-0.0369270537523536	339.14212390498	0.448312105722953	0.409328607105585	0.259832758999082	0.24408127734769	0.105108158003121	0.969372758566814	0.189617307465167	0.140603526303444	0.500129807413735	0.31694908992673	0.725345040118878	1407	31969	491	508	549	581	646	639	21	39	61	82	83	95	30477	30460	30419	30387	30322	30329	2387	2369	2347	2326	2325	2313
KRA_PSY_DEMENTIA	70_80	FinnGen	M13_MUSCULOSKELEOTH	-0.313238641655791	0.0182116325700573	0.658196973467147	-0.354798258274047	0.825352191450226	0.19866991841004	0.707506334638313	0.500461153115442	0.500495064021994	1.00026540609752	0.500446802298286	0.40862809934888	0.657956580289257	0.970971624805338	0.188479039482828	0.722811265845878	0.0991003965719599	0.62683415615897	467	63633	357	262	134	74	56	35	13	11	11	7	7	6	59660	59755	59883	59943	59961	59982	4070	4072	4072	4076	4076	4077
KRA_PSY_DEMENTIA	70_80	FinnGen	M13_MUSCULOSKELETAL	0.370233811637672	0.171640755561635	0.308065625257763	0.298063974537958	0.30915840648569	0.217689191727015	0.0960810463935072	0.0814590155854146	0.0836685737486556	0.0893895655134773	0.0767524753354125	0.046642134161265	0.000116513091785574	0.035110546696054	0.000231433801314	0.000854719163892885	5.62551019873598e-05	3.0529950472715e-06	17106	19516	9962	8666	6546	5290	4587	3681	606	622	698	706	698	692	23653	24949	27069	28325	29028	29934	2401	2385	2309	2301	2309	2315
KRA_PSY_DEMENTIA	70_80	FinnGen	M13_OSTEOCHONDRO	1.1366438476195	0.462514726632434	0.636140608404366	0.64473075345336	0.461663915356404	0.198287233640471	0.131311738679214	0.152449774074288	0.181053951610204	0.219384887403337	0.224636019222508	0.189766971593656	4.88300805129372e-18	0.00241428310603994	0.000442175007223073	0.00329473760544148	0.0398631431223155	0.296069859579452	3177	60436	2373	1840	1036	608	440	243	153	107	77	59	41	28	57206	57739	58543	58971	59139	59336	3881	3927	3957	3975	3993	4006
KRA_PSY_DEMENTIA	70_80	FinnGen	M13_OSTEOPOROSIS	1.1106034508209	0.593738549812984	0.588879245228289	0.820346411846795	0.307033649535952	0.385310973462219	0.156291838622042	0.168341450954639	0.219530362227726	0.243707746137257	0.302430805800281	0.258893153683801	1.19489589224516e-12	0.000420313243968667	0.00730850510510861	0.00076237059934737	0.310001210285446	0.136671496811729	2127	60335	1646	1270	704	406	275	130	114	82	55	38	23	15	56854	57230	57796	58094	58225	58370	3848	3880	3907	3924	3939	3947
KRA_PSY_DEMENTIA	70_80	FinnGen	M13_OTHCONN	0.479062633366037	0.310886769394988	0.697852721178779	0.365336242994248	0.447402135736136	0.176465107675948	0.259255925665672	0.224647196829308	0.224663605320345	0.302288171181442	0.278139152167693	0.204869978968605	0.0646259592530251	0.166392466153777	0.00189500989508451	0.226828306518796	0.107713671392372	0.389044361176241	1514	61618	1115	878	542	374	259	152	66	58	50	38	31	24	57977	58214	58550	58718	58833	58940	3974	3982	3990	4002	4009	4016
KRA_PSY_DEMENTIA	70_80	FinnGen	M13_OTHERJOINT	0.127449688388225	0.0944305019730196	-0.116267874277338	0.415235362759207	-0.0639483592910018	0.0696793078698421	0.206466783282402	0.162709832506927	0.198257559283647	0.157017817568983	0.156651349277808	0.075099129535041	0.537044075654151	0.561670947143333	0.55757407198997	0.00818090214218541	0.683111484366628	0.353495189627857	4747	32200	2474	2151	1665	1412	1427	1292	119	132	147	179	180	194	31817	32140	32626	32879	32864	32999	2537	2524	2509	2477	2476	2462
KRA_PSY_DEMENTIA	70_80	FinnGen	M13_POLYARTHROPATHIES	0.127111173368254	0.246398440190414	0.259018457941343	0.378299838217368	0.0716752776807727	0.21374794022661	0.182083482421627	0.137784732186151	0.162628232035764	0.176364057236792	0.187639627004682	0.101893489963706	0.485119142367522	0.0737299562708199	0.11122685508303	0.0319533296050396	0.702473460247056	0.0359264794007996	4582	32430	3068	2499	1686	1166	870	611	148	137	120	113	99	101	31324	31893	32706	33226	33522	33781	2472	2483	2500	2507	2521	2519
KRA_PSY_DEMENTIA	70_80	FinnGen	M13_POLYMYALGIA	0.290519969213777	0.263233786900613	0.799565961477797	0.674861748378628	0.448716950975018	0.191747403736592	0.317080269539857	0.25909653275491	0.243521127591688	0.302326057398288	0.334013350633206	0.267835828216378	0.359543770168279	0.309644623860259	0.00102579923695425	0.0255996665701601	0.179139177366782	0.4740444887293	1134	61600	887	681	399	262	174	83	50	45	40	29	20	14	57836	58042	58324	58461	58549	58640	3961	3966	3971	3982	3991	3997
KRA_PSY_DEMENTIA	70_80	FinnGen	M13_PYOGARTH	-12.4934035897196	0.231872890647894	1.25606096238166	0.49412749270119	0.394447762311895	0.165887212213505	365.476430080078	0.500906921491877	0.354952627819895	0.578339075149017	0.578103995256328	0.408990119737785	0.972730518392024	0.643431644636566	0.000402145039247935	0.392888580220393	0.495041173776491	0.685035056105679	317	31980	215	171	121	84	61	38	12	15	13	10	8	6	29788	29832	29882	29919	29942	29965	2282	2279	2281	2284	2286	2288
KRA_PSY_DEMENTIA	70_80	FinnGen	M13_RADICULOPATHY	0.923187869929629	-0.0560582040704654	0.591721674498935	0.102818721389307	0.478139478740772	0.488398310031546	0.448127690853005	0.577963118569178	0.500740148616513	0.707630985765908	0.500665094619102	0.289404454402476	0.0393889789016753	0.922732190710673	0.237327103995197	0.884474082607517	0.339573340187747	0.0914884688324558	367	41847	228	200	127	96	84	64	16	11	12	12	12	12	39255	39283	39356	39387	39399	39419	2715	2720	2719	2719	2719	2719
KRA_PSY_DEMENTIA	70_80	FinnGen	M13_RHEUMA	-0.188706390540627	0.327719769689357	0.310266845384565	-0.0347946271268029	0.0138419799334123	0.244016625746922	0.409453624053788	0.237446257255122	0.268881531666741	0.354753602249146	0.289980181810109	0.139274140158877	0.644889249999845	0.167529682004933	0.248534389413122	0.92186788713799	0.961928055681721	0.079763521325486	1378	32045	799	715	556	431	367	273	43	44	45	52	51	53	30239	30323	30482	30607	30671	30765	2342	2341	2340	2333	2334	2332
KRA_PSY_DEMENTIA	70_80	FinnGen	M13_RHEUMATISM	0.894918201954654	0.713224168009137	0.902298544315861	0.590432312211383	1.01735559122075	0.193970661799593	0.707772483658645	0.578031281995523	0.578118010453489	0.707673457874739	0.50080712517674	0.378712399212088	0.206081082867706	0.217245734184373	0.118582397983502	0.40409575462201	0.0422111968507962	0.608521814299072	185	42293	95	80	67	54	51	45	10	8	10	8	8	7	39390	39405	39418	39431	39434	39440	2983	2985	2983	2985	2985	2986
KRA_PSY_DEMENTIA	70_80	FinnGen	M13_RHEUMA_INCLAVO	-0.0589407786323303	0.301688923406891	0.524184800050261	-0.0259524469184816	0.127414587649533	0.312027624222259	0.378709658538086	0.236710231281938	0.243564973211012	0.354246483069478	0.278120426473217	0.138439105464151	0.876320108709252	0.202483678738917	0.0313866920650733	0.941598436268107	0.646860915268819	0.0242025849494846	1497	61147	889	792	600	460	387	283	48	48	49	53	52	53	57696	57793	57985	58125	58198	58302	4011	4011	4010	4006	4007	4006
KRA_PSY_DEMENTIA	70_80	FinnGen	M13_ROTATORCUFF	-0.623072826255995	0.0618839239376303	0.414059816654975	0.0160555309651569	0.394518912115699	0.182565477968449	0.409248455177333	0.219811445847649	0.194218532851105	0.243941627381821	0.166240216945213	0.101513278079965	0.127888707246983	0.778302499489619	0.0330128132498039	0.947523440352198	0.0176353931074013	0.072107405277328	2652	42402	1364	1245	997	858	815	721	73	89	109	111	121	101	40506	40625	40873	41012	41055	41149	3111	3095	3075	3073	3063	3083
KRA_PSY_DEMENTIA	70_80	FinnGen	M13_SCIATICA	0.569344098552041	0.234938827961366	0.34111380519343	0.473881004655621	0.568836979687317	0.23765724421772	0.231252770467068	0.219855247630138	0.251400614623248	0.268570380498223	0.230804227880743	0.165739235637703	0.0138165037129958	0.285246851737796	0.17482776263828	0.0776549956488554	0.013717145714813	0.151594337010744	2063	42014	1389	1151	709	492	381	287	70	61	55	47	47	37	39845	40083	40525	40742	40853	40947	2773	2782	2788	2796	2796	2806
KRA_PSY_DEMENTIA	70_80	FinnGen	M13_SHOULDER	-0.167518035886549	0.134508406336235	0.357011976868397	0.303849983515005	0.236828950777004	0.142423835160446	0.290067483176522	0.190773098106073	0.184441470933243	0.19423269542969	0.162022412080954	0.0899310879760744	0.563592276023444	0.480766616076192	0.052912015009436	0.11773289889224	0.143822098780566	0.113262077902411	3387	42443	1735	1543	1188	1042	1022	943	90	101	126	134	143	130	40850	41042	41397	41543	41563	41642	3155	3144	3119	3111	3102	3115
KRA_PSY_DEMENTIA	70_80	FinnGen	M13_SJOGREN	0.856044824250096	-0.103556772867758	0.550301006107396	-11.9877682391803	0.732083667033819	0.506679456453202	0.577924333234849	0.707482103495693	0.577828430659126	324.124546733597	0.500496335687191	0.316868239734246	0.138542545443161	0.88362638837653	0.34091415581729	0.970496912004034	0.143545287319244	0.10981559513981	264	61438	163	136	97	74	62	47	10	9	9	9	11	10	57606	57633	57672	57695	57707	57722	3923	3924	3924	3924	3922	3923
KRA_PSY_DEMENTIA	70_80	FinnGen	M13_SOFTOVERUSE	0.427438179630585	0.0153140567409396	1.03951478967966	-0.49402976821473	0.466127801287305	0.135319729932686	0.302820216906711	0.317293337461142	0.230853559563789	0.577912229024169	0.334200961494206	0.224464404624906	0.158089993030839	0.961505314708366	6.70265576858648e-06	0.392632757465571	0.16309032951044	0.546604439188198	1284	42435	926	669	406	270	196	137	42	34	34	21	22	20	39739	39996	40259	40395	40469	40528	3012	3020	3020	3033	3032	3034
KRA_PSY_DEMENTIA	70_80	FinnGen	M13_SOFTTISSUE	0.263111291004052	0.131065031269114	0.473463913200574	0.313510235722063	0.290110795552082	0.27003896434857	0.121533174064973	0.103428474647929	0.102009734892416	0.120393731443639	0.104179083390488	0.0584790385319701	0.0303927460774786	0.20508216759223	3.46123329665927e-06	0.00921316835342704	0.00535720315616104	3.88006802550271e-06	10562	43278	6605	5447	3706	2745	2380	1896	316	314	355	337	345	328	43353	44511	46252	47213	47578	48062	3566	3568	3527	3545	3537	3554
KRA_PSY_DEMENTIA	70_80	FinnGen	M13_SOFTTISSUEOTH	0.535938343911375	0.384416770000003	0.391214060758726	0.398041451119226	0.547173296498229	0.346842110005392	0.12687040912314	0.115210652143387	0.14798016801154	0.178490798860961	0.154300549460851	0.115588000464891	2.39687324631237e-05	0.000847969150831336	0.00820071188148708	0.0257448506960237	0.000390899754952003	0.00269381248625316	6131	43079	4539	3537	1994	1154	814	522	216	179	144	115	101	77	41223	42225	43768	44608	44948	45240	3232	3269	3304	3333	3347	3371
KRA_PSY_DEMENTIA	70_80	FinnGen	M13_SPINSTENOSIS	0.171671198076875	0.275886362561824	0.3168760757548	0.616580115607458	0.509661439332469	0.39293928244321	0.184693781064037	0.136157955209693	0.154723622657707	0.149731286362431	0.146475098013349	0.103233485905101	0.35263471300325	0.0427419511979235	0.040558671692494	3.82322232295578e-05	0.000502333272078084	0.000141052068900633	4362	42236	2988	2543	1760	1252	913	549	176	170	168	159	129	98	40564	41009	41792	42300	42639	43003	2870	2876	2878	2887	2917	2948
KRA_PSY_DEMENTIA	70_80	FinnGen	M13_SPONDYLOLISTHESIS	0.108188989491531	-0.209697862029259	0.103116786136889	0.39349383157066	0.981206521522249	-0.349516511346157	0.448176644360839	0.409154771357618	0.448029428047696	0.448024167390919	0.334315982293082	0.408781832363395	0.809246586791661	0.608290788517806	0.817970334016738	0.379787952931163	0.0033358269352619	0.392540253098959	771	41864	538	486	289	180	121	93	19	15	14	16	13	6	39360	39412	39609	39718	39777	39805	2718	2722	2723	2721	2724	2731
KRA_PSY_DEMENTIA	70_80	FinnGen	M13_SPONDYLOPATHY	0.384168291574229	0.292946475735861	0.283998911232522	0.654159405525099	0.416663585078864	0.432424916504176	0.145515562704098	0.119104517587471	0.138528879574401	0.128616639061703	0.131433544279467	0.0831978948983915	0.00828939137327786	0.013910168907933	0.0403540710937841	3.65466682965735e-07	0.00152362119015533	2.01936179253714e-07	6035	42371	4011	3375	2310	1684	1279	848	244	230	226	219	184	154	41205	41841	42906	43532	43937	44368	2946	2960	2964	2971	3006	3036
KRA_PSY_DEMENTIA	70_80	FinnGen	M13_SPONDYLOSIS	0.25526818519125	-0.0111465718411599	0.421153920769883	0.88969267231622	0.310602629030185	0.394536401795043	0.225400476220563	0.201728836600197	0.194258704222478	0.173517387925901	0.214672899547747	0.123868910420092	0.257420284170558	0.955935134545116	0.030158275282193	2.93774366613006e-07	0.147934836341718	0.00144697798120548	2846	42050	1872	1587	1065	750	557	396	99	98	105	97	77	67	40117	40402	40924	41239	41432	41593	2808	2809	2802	2810	2830	2840
KRA_PSY_DEMENTIA	70_80	FinnGen	M13_SPONTRUPTSYNOTEND	0.0469232139137743	0.492674774847615	0.908870174476716	1.12957306710737	0.32356115442903	0.694236153393882	0.707694604361243	0.447969773658416	0.50080574665284	0.500823209490341	0.577887608980823	0.28933894788487	0.947135538978754	0.271421589862357	0.0695522237120907	0.0241061792087921	0.575545427093665	0.0164225410438024	347	42312	232	186	107	69	67	44	12	14	15	13	10	12	39421	39467	39546	39584	39586	39609	2994	2992	2991	2993	2996	2994
KRA_PSY_DEMENTIA	70_80	FinnGen	M13_SYNOTEND	-0.285114944977344	-0.119414148598845	0.208644304598734	0.347565728863481	0.177043529778516	0.402129459067254	0.409252588223343	0.302637652924521	0.302680106448682	0.302676577585454	0.268410368140695	0.132732744562776	0.486007893073854	0.693154379646696	0.490620140349259	0.250841719386238	0.509510432412381	0.0024486355346383	1649	42383	987	817	545	423	395	337	33	38	49	54	55	58	39955	40125	40397	40519	40547	40605	3057	3052	3041	3036	3035	3032
KRA_PSY_DEMENTIA	70_80	FinnGen	M13_SYSTCONNECT	0.695533083153923	0.142970197228883	0.539833035514722	0.253857772178589	0.383310699176843	0.142462858004821	0.209822390001661	0.219285017192821	0.21930304419677	0.289479315838345	0.25904140105394	0.183416833091579	0.000916871015049076	0.514411863092371	0.0138324702077172	0.380515886579327	0.13894596873286	0.437326122711445	1900	61658	1389	1104	688	469	319	193	79	64	55	44	37	30	58107	58392	58808	59027	59177	59303	3983	3998	4007	4018	4025	4032
KRA_PSY_DEMENTIA	70_80	FinnGen	M13_THORACISPINEPAIN	0.119684509768873	0.415010373069953	0.684728603652308	0.745298143030526	0.236325232540762	0.272225037351431	0.57810673309749	0.4091332194666	0.448099984906406	0.500750331394904	0.577930974106115	0.316935172242621	0.835987681946571	0.310408671247963	0.126494904336543	0.136655253198328	0.68260129364304	0.390379293828082	483	41888	336	275	170	107	78	52	13	12	13	12	10	10	39297	39358	39463	39526	39555	39581	2725	2726	2725	2726	2728	2728
KRA_PSY_DEMENTIA	70_80	FinnGen	M13_TRIGGERFINGER	-13.0048527428548	-1.34206843824986	0.0556606232612281	0.447503354746238	-0.550414463237173	-0.0141096314319872	421.887993980152	1.00036096519668	0.577985840547968	0.500713184950599	0.707570940545197	0.333923827135419	0.975408809152677	0.179730860731976	0.923281504760904	0.371465344007817	0.436632110662693	0.966296181673898	511	42311	302	258	179	139	135	100	6	9	12	13	9	9	39529	39573	39652	39692	39696	39731	2985	2982	2979	2978	2982	2982
KRA_PSY_DEMENTIA	70_80	FinnGen	M13_TROCHANTERICBURSITIS	0.776245644995578	0.417208629982047	0.995857127847165	-12.9973464237061	0.437008847055426	0.647739504029729	0.334659925750787	0.354600294358409	0.334453572195456	418.002106000276	0.500634617939286	0.302493259738944	0.0203676260082716	0.239371049846299	0.00290548377031982	0.975194595765637	0.382712262929917	0.0322470060169305	716	42385	547	369	200	135	84	50	25	18	16	11	13	11	39535	39713	39882	39947	39998	40032	2994	3001	3003	3008	3006	3008
KRA_PSY_DEMENTIA	70_80	FinnGen	MEMLOSS	8.46811052737605	7.24336165207731	6.92398295405293	6.46136546521651	5.54386140801339	5.84151202052197	0.258670439283685	0.275451166947607	0.3133523806793	0.385290493252885	0.50513475812204	0.362022036522632	4.63952574174736e-235	2.11093333629533e-152	3.41728248871334e-108	4.03733971640418e-63	5.03976455321537e-28	1.42963541719142e-58	637	59090	312	255	156	103	75	40	211	85	43	26	17	12	59141	59198	59297	59350	59378	59413	63	189	231	248	257	262
KRA_PSY_DEMENTIA	70_80	FinnGen	MYELOPROF	0.614898844320696	0.598177491173209	1.03404045739744	0.621139129560648	0.133476273107147	0.975215245857063	0.447846557265721	0.354217045469398	0.354227618464298	0.500503821809368	0.57771735334575	0.333881771469251	0.169748514133649	0.091270891498541	0.00350997126990537	0.214595499445437	0.817283114137668	0.00349089014870122	482	63970	323	270	167	118	91	63	22	20	15	12	9	9	60016	60069	60172	60221	60248	60276	4091	4093	4098	4101	4104	4104
KRA_PSY_DEMENTIA	70_80	FinnGen	MYELOPROF_NONCML	0.473077394879267	0.525248431231678	0.965317298023222	0.704801303192254	0.222353795564579	0.915240669895725	0.500561418091211	0.378579840471059	0.378593003654062	0.500496466791515	0.577711541138522	0.354062701340893	0.344611090155738	0.165314382766229	0.0107800364429488	0.159070567678211	0.700320966477074	0.00973881018575923	447	63967	297	252	157	110	85	60	19	18	14	11	8	8	60008	60053	60148	60195	60220	60245	4090	4091	4095	4098	4101	4101
KRA_PSY_DEMENTIA	70_80	FinnGen	N14_ACUTERENFAIL	0.990824924961864	0.735167956942211	0.916635176925739	0.562161871068016	-0.118444673945954	0.455858670158257	0.197604405699969	0.209752748433792	0.278370227461613	0.408897563697048	0.577784085680632	0.408810426468792	5.32588964675625e-07	0.000456733434452504	0.000991725897779439	0.16918625302911	0.837573563276713	0.264813688748421	1735	60404	1439	795	356	199	130	64	62	43	24	14	9	6	56830	57474	57913	58070	58139	58205	3808	3827	3846	3856	3861	3864
KRA_PSY_DEMENTIA	70_80	FinnGen	N14_BREAST	-0.511156669297723	-0.507453855493518	0.963407050302357	-0.162218008698994	-0.535395132921067	0.234359320725454	0.708110312392283	0.578395834120693	0.318112969491755	0.578321861502381	0.578224629847554	0.205508129627013	0.470380417783397	0.380298185810972	0.00245766162282299	0.779095614613006	0.354482717754772	0.254124050115852	906	29422	532	427	296	229	218	182	15	15	22	19	20	24	27790	27895	28026	28093	28104	28140	1991	1991	1984	1987	1986	1982
KRA_PSY_DEMENTIA	70_80	FinnGen	N14_CALCUKIDUR	0.0161094217549064	0.336335135549526	0.135315099964589	0.362635065527908	0.579430628454567	0.0902740221505997	0.447932716736797	0.289641855993878	0.354355044542734	0.33419067733888	0.259213132151626	0.161491414966641	0.971311118450839	0.245556346277437	0.702562944984133	0.277871057591289	0.0253947459833151	0.576160362837944	1055	61884	609	537	402	328	276	211	30	35	46	43	46	39	58290	58362	58497	58571	58623	58688	4010	4005	3994	3997	3994	4001
KRA_PSY_DEMENTIA	70_80	FinnGen	N14_CALCULOWER	1.21240149562112	0.625609381622441	-0.327111254303031	-0.0436336944852057	0.66508637220485	0.278971574437586	0.354614451902705	0.378870476614894	0.707569063691253	0.707598811121576	0.447911657814806	0.354252038827008	0.000628682181774534	0.0986878028259433	0.6438640957448	0.95083004750859	0.137580755405704	0.430992377023071	388	61857	261	218	147	109	78	39	18	15	10	10	8	8	58003	58046	58117	58155	58186	58225	3963	3966	3971	3971	3973	3973
KRA_PSY_DEMENTIA	70_80	FinnGen	N14_CHRONKIDNEYDIS	0.661410270606158	0.265033026414063	0.750831754096035	0.959458054719845	0.682349746760492	0.649360321933152	0.178530661099529	0.187213606312258	0.214579187175775	0.268344826328599	0.334138060966799	0.354268640669616	0.000211604916364477	0.156871613286502	0.000466850065468037	0.000349603356404844	0.0411397096799276	0.0668084886251525	2484	60667	2054	1392	661	310	184	80	92	65	48	30	16	8	57184	57846	58577	58928	59054	59158	3821	3848	3865	3883	3897	3905
KRA_PSY_DEMENTIA	70_80	FinnGen	N14_CYSTITIS	1.18031949814416	0.829693052556672	0.690131539557942	0.826094652038629	0.66278430311184	0.77912103153644	0.0896646427396829	0.0918036424194302	0.131700700722815	0.158429965222031	0.181433960710656	0.165727778898197	1.41938237877565e-39	1.60014365531792e-19	1.60445381051991e-07	1.84554845591984e-07	0.000259160590697685	2.5862482624313e-06	7174	49155	5552	4118	2115	1161	716	293	358	240	134	90	59	37	47462	48896	50899	51853	52298	52721	2957	3075	3181	3225	3256	3278
KRA_PSY_DEMENTIA	70_80	FinnGen	N14_FEMALEGENNONINF	-0.311972968553205	-0.235479315463794	-0.0957563129816077	-0.453070636437208	-0.398999199371506	0.147229345261958	0.254460159284273	0.208635190122927	0.233365709115766	0.291768797178088	0.239140238419782	0.0908853486947865	0.220191556888131	0.259039020260118	0.681565894633156	0.120461054790612	0.095221727775774	0.105243905199257	4379	12954	2926	2323	1182	963	867	709	68	70	79	90	110	137	13061	13664	14805	15024	15120	15278	1278	1276	1267	1256	1236	1209
KRA_PSY_DEMENTIA	70_80	FinnGen	N14_FEMGENPROL	-0.603172916794892	-0.416000485556727	-0.121813836083497	-0.835852475129737	-0.818186363351112	0.145720792195623	0.411087549647106	0.280834623129233	0.270859561275358	0.410508612374989	0.355916878792715	0.114656110539056	0.142304944504658	0.138526498354339	0.652904696087938	0.0417364289336952	0.0215155578280401	0.20375075480274	2147	12762	1327	1188	846	655	540	424	31	41	57	58	70	82	12346	12485	12827	13018	13133	13249	1205	1195	1179	1178	1166	1154
KRA_PSY_DEMENTIA	70_80	FinnGen	N14_GENITOURINARY	0.713560871800778	0.646327294340089	0.396792074709271	0.406855549657022	0.274906327146391	0.275642054560071	0.0752135801085003	0.0638114070735238	0.0783311352026682	0.0844508754973111	0.0796028557924614	0.048587521258759	2.37486843958963e-21	4.1204565056424e-24	4.0717394247752e-07	1.45252080888825e-06	0.000553417340615581	1.40233147349211e-08	20803	22092	13375	10907	7501	5740	4658	3281	868	786	713	701	666	629	26281	28749	32155	33916	34998	36375	2371	2453	2526	2538	2573	2610
KRA_PSY_DEMENTIA	70_80	FinnGen	N14_GLOMEINOTH	1.29874738391432	0.124616506250704	0.991579787852819	0.102572197671804	0.817231167475629	0.348650340266904	0.278464120168215	0.408920181103758	0.334181016907405	0.707514842971106	0.500520534157525	0.408660015658832	3.10171593399563e-06	0.760560139622343	0.00300531618782702	0.884730349982175	0.102518953109612	0.393573348173684	663	63435	459	364	237	127	77	47	29	18	15	8	8	6	59544	59639	59766	59876	59926	59956	4066	4077	4080	4087	4087	4089
KRA_PSY_DEMENTIA	70_80	FinnGen	N14_GLOMERULAR	1.29667297376234	0.430056613031855	1.16813991653767	0.396973198466207	0.293638900970854	0.427702464970798	0.243806943435067	0.30242543319144	0.259262850178761	0.500579304678165	0.500483925381526	0.289177089777741	1.04659840597111e-07	0.155018910588806	6.61793863358426e-06	0.427761749714038	0.557398521226853	0.139131489393258	884	63449	590	481	314	183	125	83	43	32	24	11	9	12	59624	59733	59900	60031	60089	60131	4076	4087	4095	4108	4110	4107
KRA_PSY_DEMENTIA	70_80	FinnGen	N14_HYDROCELE	0.0653486325483755	0.406736441947469	0.33841356712127	-0.0725816350424786	0.297029640259167	0.0249050304596398	0.449438813290286	0.280340149385452	0.318868100398958	0.410331102188442	0.29134032181633	0.172631268792792	0.884394662228305	0.146816729239123	0.288555221147086	0.859598303717743	0.307952327066891	0.885289474824188	962	17731	546	496	387	329	293	227	32	34	36	40	43	35	17058	17108	17217	17275	17311	17377	1057	1055	1053	1049	1046	1054
KRA_PSY_DEMENTIA	70_80	FinnGen	N14_HYDRONEPHR	0.360060915459123	0.678057601310635	0.51367036170978	-0.769743531212162	0.53772149348524	0.668348480001376	0.409147245860861	0.317242371652177	0.447923039784729	1.0003110637881	0.500568922029221	0.316893098854127	0.378844296295163	0.0325696327269745	0.251471469758799	0.441594072158365	0.282723780762954	0.0349388797945001	794	54166	629	395	206	132	88	49	22	20	15	11	12	10	51292	51526	51715	51789	51833	51872	3017	3019	3024	3028	3027	3029
KRA_PSY_DEMENTIA	70_80	FinnGen	N14_HYPERTROPHYBREAST_BOTH	-12.0034616740795	-0.980272227250356	-0.0264612198617578	0.800075308641545	-0.228564064543744	0.457028632498127	324.333988095266	1.00029247738223	0.707529742628154	0.500539031340548	0.707449988861813	0.316709967780894	0.970477374626935	0.327093225028789	0.970166515000827	0.109947887992017	0.74663345519644	0.149006107967754	385	61086	215	183	151	108	104	71	7	11	13	13	9	10	57281	57313	57345	57388	57392	57425	3968	3964	3962	3962	3966	3965
KRA_PSY_DEMENTIA	70_80	FinnGen	N14_KIDUROTH	0.183275615411928	0.2894192907767	-0.519433760443846	-0.128290773728124	-1.12559474338306	-0.00874973312883577	0.447852671137755	0.354276819114514	0.707472464398699	0.707488488837371	1.00022063058454	0.378390290737487	0.682369460187038	0.413968547023807	0.462820413168057	0.856106467389067	0.260442250362611	0.981551707197422	710	63639	522	419	244	134	114	58	15	13	7	8	7	7	59736	59839	60014	60124	60144	60200	4076	4078	4084	4083	4084	4084
KRA_PSY_DEMENTIA	70_80	FinnGen	N14_LUMPNASBREAST	-0.271358647932432	-0.0530722802004698	0.870141246199063	0.571029672542965	0.660548977724411	-0.122263783660516	1.00064189627401	0.707853527960063	0.501123191924533	0.578336063456251	0.448340765905577	0.317170158894512	0.786249075560532	0.940233521757886	0.0824963283484917	0.323462985909134	0.140665034505775	0.699879414005259	335	29397	182	140	101	99	100	100	10	10	13	13	12	10	27568	27610	27649	27651	27650	27650	1972	1972	1969	1969	1970	1972
KRA_PSY_DEMENTIA	70_80	FinnGen	N14_MALEGEN	0.42368417963328	0.590010989448192	0.352395541684389	0.357408063254802	0.35916702330781	0.198770571091518	0.108307530257948	0.0800724518386273	0.0966824336795647	0.102639095120765	0.0903697765623673	0.0597569821037343	9.1587007154234e-05	1.72604954931142e-13	0.00026752011540209	0.000497344569167773	7.05523613631063e-05	0.00088002282511182	11517	18452	7152	6122	4551	3627	2936	2040	521	519	495	500	464	395	20616	21646	23217	24141	24832	25728	1680	1682	1706	1701	1737	1806
KRA_PSY_DEMENTIA	70_80	FinnGen	N14_NEUROMUSCDYSBLADD	1.33066832450537	1.20506690298741	0.634520961389862	1.17990279178573	0.390843642036285	1.27662702303246	0.302924068649977	0.259685800254858	0.409194738575603	0.409180971446453	0.577940383241778	0.268274081995955	1.1192815093345e-05	3.47599907730539e-06	0.120983742930355	0.00393192752114727	0.498869347126442	1.9487561687782e-06	543	47659	378	301	208	112	76	41	35	26	19	19	15	14	45236	45313	45406	45502	45538	45573	2553	2562	2569	2569	2573	2574
KRA_PSY_DEMENTIA	70_80	FinnGen	N14_OBSTRUREFLUROPATH	0.401609836490966	0.743774258390445	0.367655392504907	-0.868454969798592	0.484835414682809	0.260057033858665	0.378923693244592	0.289787803821752	0.447916090981524	1.00030777953822	0.500582808632482	0.354180447715882	0.28920376744314	0.0102696019520567	0.411752738988713	0.385291554126288	0.332773813636821	0.462796316112187	871	54180	692	439	233	146	93	53	24	22	14	11	12	8	51316	51569	51775	51862	51915	51955	3019	3021	3029	3032	3031	3035
KRA_PSY_DEMENTIA	70_80	FinnGen	N14_ORHCEPINDIDYMITIS	0.715337963123003	0.563181936188592	0.549434798357167	0.186831408430312	0.797688956269723	0.522568128511103	0.410591945102419	0.3559604233432	0.410337148849606	0.578835922228414	0.410105230849753	0.290807731050553	0.0814714617878043	0.113615875020421	0.180575944022543	0.746868730782456	0.051764918134592	0.0723429156917326	488	17728	338	267	188	123	81	59	24	20	13	14	16	12	16826	16897	16976	17041	17083	17105	1028	1032	1039	1038	1036	1040
KRA_PSY_DEMENTIA	70_80	FinnGen	N14_OTHBLADD	0.561620378866447	1.02568988704669	0.635431720337912	0.926576252399107	0.0232184237683878	0.69366850532134	0.354840698081861	0.237462270715547	0.354762420128155	0.354796395821985	0.500779172623311	0.210246242622366	0.113480857812855	1.56467849622281e-05	0.0732696743445896	0.00901270675271692	0.963019654856904	0.000969212132287553	830	47690	583	467	282	188	142	82	40	40	28	25	24	23	45335	45451	45636	45730	45776	45836	2562	2562	2574	2577	2578	2579
KRA_PSY_DEMENTIA	70_80	FinnGen	N14_OTHNONINFUTER	0.648627339527462	0.32065161323061	-0.904017368556312	-0.109158589030866	-1.23418749304571	0.450860206768896	0.57929579148853	0.502008848894594	1.00106272177532	0.70855887500218	1.0009320173233	0.211238255645868	0.262849100154899	0.522994055095675	0.366495288611931	0.87756464288702	0.217561482624114	0.0328126559155922	332	12660	170	153	141	109	101	82	10	11	9	13	17	23	11695	11712	11724	11756	11764	11783	1117	1116	1118	1114	1110	1104
KRA_PSY_DEMENTIA	70_80	FinnGen	N14_OTHPENIS	-0.136012468039581	-0.0753890371073206	0.239407366045461	-13.0050404023823	0.865079845219251	0.391491229931223	0.708647329122432	0.57883860498637	0.578879115310276	497.799473821594	0.410162472119188	0.355193219200912	0.847795063296867	0.896375049028226	0.679188629701645	0.979157590044665	0.0349346516082811	0.270378080387662	404	17706	278	221	144	97	78	51	12	11	9	11	14	8	16801	16858	16935	16982	17001	17028	1019	1020	1022	1020	1017	1023
KRA_PSY_DEMENTIA	70_80	FinnGen	N14_OVARYCYST	-0.400231849798815	-0.861132628469307	-0.931697677968756	-14.0385142959008	0.011159097811248	-0.278050657903837	0.579461573950057	0.579155306139099	0.708548299434971	545.866300475151	0.410628491883961	0.260222619198616	0.489756540122182	0.137047334402663	0.188530458462904	0.979482376592601	0.978319633839758	0.28529019789678	920	12710	574	481	331	237	209	174	10	10	12	12	17	15	11929	12022	12172	12266	12294	12329	1117	1117	1115	1115	1110	1112
KRA_PSY_DEMENTIA	70_80	FinnGen	N14_PHIMOSIS	-0.406045994364768	0.853588612500052	0.936838425814158	0.868864476003301	0.890553631719491	0.677701664860593	0.578972106236415	0.25342878526689	0.318867090321415	0.38021072831909	0.335586715890924	0.279498069702348	0.48310195906814	0.000756717592065273	0.00330313919372632	0.0223000365697957	0.00796095383117465	0.0153206347069216	697	17747	485	400	220	149	112	62	39	41	30	25	21	13	16886	16971	17151	17222	17259	17309	1034	1032	1043	1048	1052	1060
KRA_PSY_DEMENTIA	70_80	FinnGen	N14_POLYPFEMGEN	-0.236261880357338	-0.791899499361438	-0.874928359768712	-0.475641557146737	-0.611179359002899	0.0174527184491465	0.502504337175409	0.502071061684542	0.579098910144921	0.501943672625751	0.449229304465756	0.165515097093708	0.638234395850813	0.114734385261223	0.130828093113758	0.343333397118165	0.173669718296344	0.916022810726543	1121	12696	648	574	420	335	303	257	16	14	18	22	29	38	12016	12090	12244	12329	12361	12407	1137	1139	1135	1131	1124	1115
KRA_PSY_DEMENTIA	70_80	FinnGen	N14_POSTMENBLEED	0.328245405027716	0.142934214040083	-0.32444761041812	0.110980417578954	-0.2763894675035	0.0220134042487363	0.356840744645032	0.304743566886599	0.449414769006647	0.380491754067755	0.380296074122907	0.143507359410031	0.357643174034889	0.639047397780949	0.47033531819608	0.770534150458692	0.467364141434832	0.878086277438531	1218	12742	685	593	397	311	294	283	30	27	26	34	40	51	12076	12168	12364	12450	12467	12478	1169	1172	1173	1165	1159	1148
KRA_PSY_DEMENTIA	70_80	FinnGen	N14_PROSTAOTH	0.453591807963396	0.391221502776699	0.00983157693678494	-0.289952683271318	0.733062659904014	0.67242626967773	0.579118753768989	0.449088673699245	0.578832168443837	0.708361995815431	0.380072007311519	0.252872334798863	0.433483315252292	0.383674803649114	0.986448427184323	0.682298675535636	0.0537623058087894	0.00783373406924527	324	17690	218	192	148	116	84	48	14	15	17	21	21	16	16754	16780	16824	16856	16888	16924	1028	1027	1025	1021	1021	1026
KRA_PSY_DEMENTIA	70_80	FinnGen	N14_PROSTATITIS	0.892782646000407	0.79395002364957	0.762029246616292	-0.445663445524802	0.17057806667408	0.583910527142044	0.380721906487517	0.31897744476866	0.355954076998264	0.708352280583481	0.448920267854354	0.216060979624147	0.0190284501617124	0.0128085837860821	0.032289544750087	0.529247524684566	0.703964654370756	0.0068814694796063	587	17710	347	285	212	165	137	108	25	22	18	19	23	22	16887	16949	17022	17069	17097	17126	1038	1041	1045	1044	1040	1041
KRA_PSY_DEMENTIA	70_80	FinnGen	N14_PROSTHYPERPLA	0.459387931694495	0.543771026872154	0.357777433515438	0.392630616940857	0.347306370483594	0.213826343336394	0.109340536740246	0.0835047804575529	0.0991818069174851	0.10485102440496	0.0945382780443425	0.0623349832332885	2.65220110862093e-05	7.42283282337772e-11	0.000309413061701263	0.000180643858677558	0.000239052519926786	0.000602962369866231	10545	18424	6701	5706	4219	3298	2622	1731	487	488	466	457	417	354	20156	21151	22638	23559	24235	25126	1625	1624	1646	1655	1695	1758
KRA_PSY_DEMENTIA	70_80	FinnGen	N14_PYELONEPHR	1.41780894880197	0.926799116598423	0.754005894377919	0.58715892435919	0.487708421193965	0.420272290347823	0.0956776358907424	0.103205188370964	0.14476060589482	0.190441252019859	0.193751357364494	0.127442521333316	1.11069613805e-49	2.70373003736629e-19	1.90229704783628e-07	0.00204821964643872	0.0118295984724481	0.000974663667153927	4672	55234	3487	2574	1405	837	585	327	289	192	128	91	79	63	52697	53610	54779	55347	55599	55857	3433	3530	3594	3631	3643	3659
KRA_PSY_DEMENTIA	70_80	FinnGen	N14_RENALTUB	1.20395078097493	0.8136469112839	0.705842168690238	0.591980892786066	0.515923569417725	0.459661848653943	0.0818173587177873	0.0846297484408629	0.116317819466069	0.150861562113717	0.154097901318936	0.111344329929535	5.15684014492224e-49	6.9651971167917e-22	1.29335312060012e-09	8.70904399439987e-05	0.000813897769683693	3.65468650890668e-05	8158	56027	6286	4361	2363	1365	933	510	423	291	193	137	112	83	53862	55787	57785	58783	59215	59638	3614	3746	3844	3900	3925	3954
KRA_PSY_DEMENTIA	70_80	FinnGen	N14_RENFAIL	0.984646705029671	0.60394831807804	0.795274971797756	0.667406628437686	0.660888742285487	0.647588696740078	0.125431739912431	0.134427163379795	0.173083002996428	0.243618059197894	0.259162552849092	0.259014725489103	4.15837729368717e-15	7.03076350556675e-06	4.33246267472231e-06	0.00615212245828587	0.0107694031266711	0.0124123102519083	3915	61058	3218	2018	973	490	301	136	166	112	70	43	29	15	57647	58847	59892	60375	60564	60729	3942	3996	4038	4065	4079	4093
KRA_PSY_DEMENTIA	70_80	FinnGen	N14_SPERMATOCELE	0.512104206009326	-0.13584841881126	0.290059062586814	0.0353172851499563	0.0212831216428252	0.0482956241488337	0.579197541459676	0.578854995351198	0.501864136153391	0.578834386783119	0.501605372562679	0.232185949638436	0.376609001811698	0.81445345318337	0.563288883317285	0.951347668866496	0.96615590430077	0.83522578398576	422	17690	216	207	172	152	134	111	11	13	15	13	15	19	16854	16863	16898	16918	16936	16959	1031	1029	1027	1029	1027	1023
KRA_PSY_DEMENTIA	70_80	FinnGen	N14_URETHRALSTRICT	1.13574842354186	0.111948086942682	1.13778453606429	0.799503543098601	0.0109521387907246	0.544325030511891	0.37937837773612	0.500934373782991	0.354833400129905	0.500932037678436	0.707733203974292	0.379008461686391	0.00275608768573224	0.823163076491332	0.00134345514776199	0.11048165747304	0.987653265896766	0.150950634637411	384	47666	265	228	153	98	78	44	24	18	17	11	8	7	45223	45260	45335	45390	45410	45444	2538	2544	2545	2551	2554	2555
KRA_PSY_DEMENTIA	70_80	FinnGen	N14_URETHRAOTH	1.27948816522941	0.903252459230914	0.645238901076415	0.556490766540821	0.591683433736494	0.496041386609866	0.0954030359813018	0.0962186304433916	0.136030941045476	0.17090502436158	0.166246939461744	0.110851611768914	5.18514955247649e-41	6.14408404727304e-21	2.10239043698353e-06	0.00112937861589069	0.000372179379812191	7.64744935893678e-06	5723	49003	4227	3176	1837	1138	751	482	313	220	140	117	102	85	47164	48215	49554	50253	50640	50909	3022	3115	3195	3218	3233	3250
KRA_PSY_DEMENTIA	70_80	FinnGen	N14_URINOTH	1.19559664562998	0.875213296581313	0.600504644032701	0.713537022734672	0.542991258308592	0.516506003259397	0.0729219961791782	0.0716254135412578	0.100992649242407	0.116516006003772	0.126209662135981	0.0902522423348117	2.05750794560899e-60	2.45149686738161e-34	2.74735082418159e-09	9.12893195736221e-10	1.69037681837204e-05	1.04711034151065e-08	11073	49849	8163	6255	3607	2192	1450	796	593	424	262	209	164	129	48904	50812	53460	54875	55617	56271	3262	3431	3593	3646	3691	3726
KRA_PSY_DEMENTIA	70_80	FinnGen	N14_UROLITHIASIS	0.427706893672544	0.428006211148892	0.137387730130313	0.296493342114961	0.557186402188158	0.131651966511257	0.317229324290303	0.243707112397912	0.317133142708829	0.317149264563812	0.243617248773407	0.150563689257179	0.177575497383164	0.0790488156079523	0.664856530876362	0.349855284469085	0.0221877371380302	0.381903796067882	1300	61910	776	675	489	390	318	234	41	44	51	48	50	45	58370	58471	58657	58756	58828	58912	4023	4020	4013	4016	4014	4019
KRA_PSY_DEMENTIA	70_80	FinnGen	NONALLERG_ASTHMA	0.238251092771307	-0.149203195230554	0.99159909315159	0.407673913013511	0.398048965785191	0.756913634073212	0.448748350160866	0.409799354957822	0.252400389437623	0.355238076057429	0.30329278450682	0.148897684177555	0.595471718015234	0.715791991845553	8.54151917809383e-05	0.251130594278619	0.189376850672753	3.70644093991229e-07	1023	32968	579	513	409	336	301	202	33	42	55	52	50	47	31801	31867	31971	32044	32079	32178	1578	1569	1556	1559	1561	1564
KRA_PSY_DEMENTIA	70_80	FinnGen	NONALLERG_ASTHMA_EXMORE	0.265475489823691	-0.126898067708759	1.01383976883123	0.429480223030268	0.424349668618811	0.768070084928675	0.448975985439466	0.410034481049939	0.252751315693221	0.355489592188282	0.303579622062432	0.14976113763425	0.554325413426219	0.756955317145123	6.04071687566833e-05	0.2269944685047	0.162167125610746	2.91851889089544e-07	1023	30210	579	513	409	336	301	202	33	42	55	52	50	47	29331	29397	29501	29574	29609	29708	1290	1281	1268	1271	1273	1276
KRA_PSY_DEMENTIA	70_80	FinnGen	OFFICIAL_TILASTOKESKUS	1.75712622506178	1.1596187292525	1.47620691207339	1.32272051109881	1.05086691464632	0.57477795333378	0.151541118057555	0.158281554993606	0.153021864949468	0.181526139423862	0.187375710496077	0.134272712257055	4.36631312867546e-31	2.36587458690609e-13	5.05987148962035e-22	3.17717143353446e-13	2.04275023081874e-08	1.86326609252221e-05	1895	61754	1051	814	644	498	383	278	140	112	102	85	68	57	58415	58652	58822	58968	59083	59188	4043	4071	4081	4098	4115	4126
KRA_PSY_DEMENTIA	70_80	FinnGen	OTHER_SYSTCON_FG	0.404602368157703	0.193415506608657	0.634218499519864	0.30145620186942	0.386099491174708	0.134065493583966	0.259741225069187	0.230919656835427	0.225176634835717	0.30267907925975	0.278545207586016	0.205282868509291	0.119301219600899	0.402262200188216	0.00485443329428017	0.319269667198615	0.165707624942402	0.513706721834296	1494	38825	1100	866	533	368	257	150	65	57	50	38	31	24	36513	36747	37080	37245	37356	37463	2641	2649	2656	2668	2675	2682
KRA_PSY_DEMENTIA	70_80	FinnGen	PAIN	0.531979354072908	0.404226236087048	0.388127257859907	0.499255243577259	0.505243561569561	0.20898074198072	0.086419798237531	0.0738558362062222	0.0861887624899281	0.0910228168630324	0.0808235423909601	0.0543269263984421	7.47193026589697e-10	4.42032389999295e-08	6.69304406575097e-06	4.13595524568482e-08	4.07329164652989e-10	0.000119707235749119	16372	34560	10789	8850	5887	4212	3373	2455	630	589	550	519	476	403	36508	38447	41410	43085	43924	44842	3005	3046	3085	3116	3159	3232
KRA_PSY_DEMENTIA	70_80	FinnGen	PANCREATITIS	-0.088859487086787	-0.00712956860121327	0.0439154953586891	0.656218805988607	0.756886462927953	0.238238672043407	0.500592458039248	0.378628643227332	0.447760093964949	0.37861295661023	0.316949181929379	0.258996038609714	0.859108878217308	0.984976739960426	0.921870213344051	0.0830569220519307	0.0169386233698677	0.357648797731164	824	63214	569	447	284	189	150	95	24	22	24	23	21	15	59398	59520	59683	59778	59817	59872	4047	4049	4047	4048	4050	4056
KRA_PSY_DEMENTIA	70_80	FinnGen	PDSTRICT	1.70475107472143	1.48497431010188	1.93033907891031	1.98790446904648	1.69581015830146	1.29355352182528	0.146359598964081	0.128041031124589	0.123275301884108	0.152378107222714	0.170325442331929	0.186577224191781	2.35766269931781e-31	4.23578575340361e-31	2.89460133985771e-55	6.70897189104103e-39	2.36723267310804e-23	4.11795464738951e-12	1432	63254	922	777	496	284	197	93	199	176	142	89	58	29	59575	59720	60001	60213	60300	60404	3990	4013	4047	4100	4131	4160
KRA_PSY_DEMENTIA	70_80	FinnGen	PDSTRICT_EXMORE	4.40503470513047	4.22864492946074	4.69902350635685	4.76828827020363	4.50014980717032	4.27131617029194	0.201924080315897	0.187434585585661	0.183421005872397	0.20400533377788	0.215483736441161	0.225500838977871	1.66071842184568e-105	1.055750218689e-112	9.42253370092939e-145	7.97903897594078e-121	7.49465483030936e-97	5.19321536367441e-80	1432	24445	922	777	496	284	197	93	199	176	142	89	58	29	24602	24747	25028	25240	25327	25431	154	177	211	264	295	324
KRA_PSY_DEMENTIA	70_80	FinnGen	PNEUMOBACTKNOWN	1.17990414742392	0.879342872722175	0.806561756464295	0.699566694494478	0.725105176432473	0.285629710115892	0.12567737653898	0.117125191992828	0.146281999492419	0.181183183731977	0.173024462152163	0.135109921705034	6.09431360400381e-21	6.01670932157903e-14	3.51275912675419e-08	0.00011287691485964	2.78013254715414e-05	0.0345106303390849	3942	59584	2890	1877	1244	798	570	357	208	164	119	92	79	56	56673	57686	58319	58765	58993	59206	3755	3799	3844	3871	3884	3907
KRA_PSY_DEMENTIA	70_80	FinnGen	PNEUMONIA	1.28630248995438	0.826663863419506	0.704610022975366	0.658980735615307	0.676540412308936	0.383542818384661	0.0710147482477332	0.0723782408154004	0.0948296920562965	0.117292237584424	0.114225475327046	0.090813943536918	2.50858805586614e-73	3.26767487027845e-30	1.08377896659172e-13	1.92866787891205e-08	3.16408493713374e-09	2.40653471692495e-05	11761	53970	8899	5691	3596	2195	1490	875	621	441	301	224	184	128	52750	55958	58053	59454	60159	60774	3461	3641	3781	3858	3898	3954
KRA_PSY_DEMENTIA	70_80	FinnGen	PRIM_COXARTHROSIS	-0.221076853535247	-0.0694290010875702	0.17874996155713	0.343066589451611	0.165685790213577	0.0975157635004227	0.302483922349023	0.214407563413584	0.214380193949358	0.22475417126527	0.219299385438001	0.147099405249133	0.464857695024647	0.74607592415666	0.40439433723167	0.126908259523774	0.449935071530819	0.507379067175824	2341	56740	1600	1368	1005	711	555	322	82	81	78	69	57	47	53675	53907	54270	54564	54720	54953	3724	3725	3728	3737	3749	3759
KRA_PSY_DEMENTIA	70_80	FinnGen	PRIM_KNEEARTHROSIS	0.287731083480066	-0.186724828397971	0.0153552416447524	0.125192353438661	0.409464553203246	0.370544843095026	0.187475137034468	0.181182436011906	0.187199609843807	0.197525849967639	0.154175423401932	0.104889075664598	0.12484050810972	0.302733071382353	0.934626010719026	0.526209801045654	0.00791122096340759	0.000411291416011949	3891	50775	2586	2259	1622	1158	878	587	123	122	139	131	120	94	48522	48849	49486	49950	50230	50521	3435	3436	3419	3427	3438	3464
KRA_PSY_DEMENTIA	70_80	FinnGen	PULMONARYDG	1.0074648367794	0.548520069109042	0.478402815701033	0.590093066042845	0.632502191927731	0.390277018502718	0.0637017337971731	0.0621308109448329	0.0720882913449198	0.07729050229791	0.0702792856265841	0.050534471145077	2.43873796847176e-56	1.06116249748413e-18	3.21555403242924e-11	2.26272590098878e-14	2.26050797387053e-19	1.13635565254474e-14	22296	36533	15064	11427	8152	5733	4353	2917	1034	856	777	692	620	495	39612	43249	46524	48943	50323	51759	3119	3297	3376	3461	3533	3658
KRA_PSY_DEMENTIA	70_80	FinnGen	PULM_ANXIETY	1.66033626928159	0.948740452091124	1.48904700318789	1.73032139269536	1.05774291769915	0.69220224263521	0.201775298660559	0.243793297936082	0.243721422035894	0.26838963957792	0.354339701467468	0.236359105410199	1.89351099422372e-16	9.95946681067955e-05	9.98642029376376e-10	1.14048264583969e-10	0.00283476542902717	0.00340487807552767	987	56510	662	489	264	155	132	97	67	51	41	30	20	18	53329	53502	53727	53836	53859	53894	3439	3455	3465	3476	3486	3488
KRA_PSY_DEMENTIA	70_80	FinnGen	PULM_INFECTIONS	1.19661461096754	0.791670367909689	0.7010848066868	0.657994868273117	0.698027825646661	0.440599019029842	0.068174247807493	0.066097603522289	0.0824480965264993	0.100310989235671	0.0951488826578099	0.0710461973062553	5.71228524078573e-69	4.67335059590327e-33	1.84200630955705e-17	5.39706882400681e-11	2.1980234906638e-13	5.58973787711735e-10	14739	48493	10619	7387	4974	3147	2208	1350	771	591	425	338	290	218	48633	51865	54278	56105	57044	57902	3209	3389	3555	3642	3690	3762
KRA_PSY_DEMENTIA	70_80	FinnGen	PULM_PNEUMONIA_SEPSIS	1.30843529814302	0.845673580189919	0.72255124269979	0.678290609229894	0.695275504682753	0.39679000241375	0.0714200724734109	0.0728632321480907	0.095202393221209	0.117596968410959	0.11450484490927	0.0910833767793047	5.7024999718621e-75	3.8276067716461e-31	3.20812377605502e-14	8.02530376991401e-09	1.26312596344895e-09	1.32256316986158e-05	11780	48335	8910	5699	3603	2198	1492	877	623	442	302	224	184	128	47488	50699	52795	54200	54906	55521	3094	3275	3415	3493	3533	3589
KRA_PSY_DEMENTIA	70_80	FinnGen	Q17_CONGEN_MALFO_DEFORMAT_CHROMOSOMAL_ABNORMALITI	0.17029191189684	0.0895363297388409	0.0881279864055342	-0.05694697655125	-0.075614467415367	0.42052455594759	0.447931374136206	0.354288430142799	0.408853632274946	0.500484765881029	0.447705934486658	0.196852645477002	0.703816175571732	0.800483375240825	0.829339323156323	0.909409310717249	0.86588068402685	0.0326598315554895	939	61961	581	502	353	238	201	159	18	20	22	23	24	26	58283	58362	58511	58626	58663	58705	4018	4016	4014	4013	4012	4010
KRA_PSY_DEMENTIA	70_80	FinnGen	R18_ABDOMI_PELVIC_PAIN	0.510387862647212	0.302409400999056	0.290395649232731	0.51266838824075	0.484048328584258	0.103203011263027	0.112333809798461	0.0981589779931106	0.114557575199652	0.114523898488965	0.102266766511333	0.0685513259443298	5.53296806051975e-06	0.00206436639004513	0.0112469195016905	7.58699788382332e-06	2.21015307115127e-06	0.13219936177448	9791	44427	6467	5260	3512	2529	2046	1490	360	336	319	309	280	233	44148	45355	47103	48086	48569	49125	3243	3267	3284	3294	3323	3370
KRA_PSY_DEMENTIA	70_80	FinnGen	R18_ABNORMALITI_BREAT	0.420831564313092	0.0417867287839141	0.596294906034693	0.503721524627111	0.498326526547847	0.11010185926418	0.122854792386005	0.120856777778515	0.113636303710031	0.136258606872079	0.126637467042596	0.0902866246530682	0.000613807354188293	0.729527508222565	1.54262455672714e-07	0.00021832975489192	8.31745593075343e-05	0.222665733349059	8015	38334	5647	4385	2679	1804	1363	982	264	234	230	192	161	130	37633	38895	40601	41476	41917	42298	2805	2835	2839	2877	2908	2939
KRA_PSY_DEMENTIA	70_80	FinnGen	R18_ABNORMALITI_GAIT_MOBIL	1.30860720265304	0.809675405592726	1.225468359325	0.72045337865631	0.952711453185354	0.703202692386302	0.219574286023433	0.224767461630739	0.243648630407841	0.408948764550387	0.408849392337302	0.408705353407075	2.5262867572583e-09	0.000315437930800864	4.91365178990233e-07	0.0781165503815883	0.0197942134867903	0.0853304263497914	862	60062	656	517	306	154	79	35	59	43	29	17	12	6	56421	56560	56771	56923	56998	57042	3788	3804	3818	3830	3835	3841
KRA_PSY_DEMENTIA	70_80	FinnGen	R18_ABNORMALITI_HEART_BEAT	0.528816584251346	0.329292571674572	0.674770357577906	0.674252740666337	0.509243940858721	0.246735272712046	0.210552342093673	0.184624741907484	0.197981667944907	0.237294218368631	0.237152867865361	0.183886893250269	0.0120196030241683	0.0744923126328104	0.000653817658914518	0.00449129985839885	0.0317675313175098	0.179668190593616	2146	37652	1534	1289	786	476	338	218	92	79	60	51	42	30	35612	35857	36360	36670	36808	36928	2560	2573	2592	2601	2610	2622
KRA_PSY_DEMENTIA	70_80	FinnGen	R18_ABNORMAL_FINDI_DIAGNOST_IMAGI_FUNCTION_STUDI_WO_DIAGNOSIS	0.204226420207	0.166917191585057	0.240427386506393	0.457614393173239	0.482804088326252	0.0315171742356121	0.159962355229108	0.139234237891024	0.172967128301454	0.190304643747441	0.180889955490815	0.157220083516308	0.20170270307428	0.230596819696416	0.164523473382462	0.0161883496032474	0.00760664354589033	0.841116678677139	5517	58329	4287	3101	1705	968	663	397	147	125	99	82	64	41	55470	56656	58052	58789	59094	59360	3942	3964	3990	4007	4025	4048
KRA_PSY_DEMENTIA	70_80	FinnGen	R18_ABNORMAL_FINDI_DIAGNOST_IMAGI_LUNG	0.119318836572446	0.131681810237821	0.265872662015512	0.345406259897168	0.528114539848631	0.100337196254545	0.184237583677794	0.156043352945143	0.187112814566542	0.224795816631529	0.201269864068991	0.177871792445052	0.51722060103614	0.398736660281238	0.155339518335523	0.124407635018821	0.00869260784966189	0.57268715645165	4439	58221	3513	2493	1378	753	498	292	116	99	81	66	52	32	55123	56143	57258	57883	58138	58344	3908	3925	3943	3958	3972	3992
KRA_PSY_DEMENTIA	70_80	FinnGen	R18_ABNORMAL_FINDI_DIAGNOST_IMAGI_OTHER_BODY_STRUCTURES	0.526820764949667	0.221149579622158	-1.09548662639802	0.583243797810075	0.555195041787202	-0.17527260484597	0.378747421168484	0.378671575391996	1.00027686477478	0.500581150840273	0.447772336219846	0.40871904248605	0.164238956272663	0.559210754069594	0.273436292863122	0.243965015494787	0.215010630755769	0.668044064086545	740	57932	536	414	213	141	104	69	17	15	10	10	9	6	54286	54408	54609	54681	54718	54753	3833	3835	3840	3840	3841	3844
KRA_PSY_DEMENTIA	70_80	FinnGen	R18_ABNORMAL_FINDI_EXAMI_BLOOD_WO_DIAGNOSIS	0.702341475617616	0.143766143988123	0.510250064836931	0.294121546151136	0.56173979774059	0.106874976395968	0.162155856407167	0.166219965575251	0.166229641456709	0.219594422188065	0.175666262843555	0.161387809118544	1.48248933240998e-05	0.387085435844305	0.00214382083464826	0.180445264857582	0.00138496080589816	0.507827294529783	3333	60287	2283	1933	1286	838	646	409	137	113	100	76	66	39	57250	57600	58247	58695	58887	59124	3950	3974	3987	4011	4021	4048
KRA_PSY_DEMENTIA	70_80	FinnGen	R18_ABNORMAL_FINDI_EXAMI_OTHER_BODY_FLUIDS_SUBST_TISSU_WO_DIAGNOSIS	0.252320860273594	0.109896312591447	0.0917666378943853	-0.33312682533516	-0.471118857130768	-0.250020638175278	0.354444099084043	0.302409312327132	0.35430080343747	0.500523787588147	0.447722833826646	0.196914648598495	0.47654049440519	0.716304203723831	0.795629295757422	0.505694663120793	0.29268229846551	0.204194935121572	1243	61920	759	668	468	340	288	249	31	28	23	19	21	26	58315	58406	58606	58734	58786	58825	4058	4061	4066	4070	4068	4063
KRA_PSY_DEMENTIA	70_80	FinnGen	R18_ABNORMAL_INVOLU_MOVEM	1.23562374955771	1.07069944283036	0.578929307219935	0.966321368010926	0.864642089924276	0.873360076863061	0.278426731746545	0.243596967934948	0.378648834677707	0.354285333466384	0.354221600335817	0.267853162633631	9.08502637685446e-06	1.10582896380895e-05	0.126280655958594	0.00638118238907633	0.0146481245829237	0.00111179603439126	660	60006	458	366	233	150	114	62	41	35	26	27	20	14	56380	56472	56605	56688	56724	56776	3787	3793	3802	3801	3808	3814
KRA_PSY_DEMENTIA	70_80	FinnGen	R18_ABNORMAL_SERUM_ENZYME_LEVELS	0.275540932101445	-0.0479155664361293	0.362690146657175	-0.0588992699413919	0.423193088323724	-0.0547373024869342	0.259715413012628	0.230976273095982	0.219845912274956	0.317340345917062	0.225060716513928	0.214427023663055	0.288719861191776	0.835659997423521	0.0989946813618633	0.852756225051031	0.0600602902240069	0.798512710020675	2017	60121	1330	1191	841	576	460	301	69	61	59	46	39	22	56850	56989	57339	57604	57720	57879	3889	3897	3899	3912	3919	3936
KRA_PSY_DEMENTIA	70_80	FinnGen	R18_ABNORMAL_SPERMATOZ	-0.321847547826214	-0.0422164472646223	0.0979779910334345	-0.442529181596736	-0.299259838615571	-0.459783780931308	0.577836342517344	0.408858780761486	0.447750680113779	0.707445802889006	0.577732478611679	0.353998503003258	0.577536054797857	0.917761106064938	0.826788201114453	0.531622700739678	0.604465014540551	0.194002368552713	709	61890	501	425	288	178	133	90	18	15	12	8	9	8	58048	58124	58261	58371	58416	58459	4032	4035	4038	4042	4041	4042
KRA_PSY_DEMENTIA	70_80	FinnGen	R18_CONVU_NOT_ELSEW_CLASSIFIED	2.2492129299705	1.71979319590544	1.63305044437647	1.56622421699809	1.10030643074875	0.964387510997209	0.152527799398009	0.165040746870887	0.210669028829487	0.244404621487112	0.290144277173901	0.209938297618746	3.2524568366724e-49	2.00076696385967e-25	9.06455396113911e-15	1.47127138674999e-10	0.000149274427681993	4.355154119536e-06	1060	43581	657	476	306	219	164	110	117	78	50	43	29	23	41651	41832	42002	42089	42144	42198	2216	2255	2283	2290	2304	2310
KRA_PSY_DEMENTIA	70_80	FinnGen	R18_COUGH	0.356003588591493	0.194200962453587	0.431454432179565	0.333730348369667	0.372197269669227	0.18304932094214	0.278976374347933	0.237328186679072	0.251538627296481	0.302795699934739	0.25136975653017	0.150641197561267	0.201917843857183	0.413197194001056	0.0862973601210389	0.27039062583577	0.138692822010041	0.224314785326165	1763	37460	1126	929	649	431	371	280	57	47	52	54	49	45	35508	35705	35985	36203	36263	36354	2532	2542	2537	2535	2540	2544
KRA_PSY_DEMENTIA	70_80	FinnGen	R18_DISTU_SKIN_SENSA	0.1617918012342	-0.259160602996772	0.694585534752551	-0.607044569899104	0.769248675130994	0.386562744579913	0.40896849190831	0.408850356656087	0.31703436279769	0.707455304694038	0.378552932020547	0.316745456852916	0.692393162661188	0.52616147116111	0.0284601828751625	0.390855063098953	0.0421458697759183	0.222305395443705	888	59099	619	516	324	192	114	84	28	23	20	10	13	10	55481	55584	55776	55908	55986	56016	3859	3864	3867	3877	3874	3877
KRA_PSY_DEMENTIA	70_80	FinnGen	R18_DIZZI_GIDDI	1.28076285103271	1.13276005397634	1.03452978899079	1.23368558270716	0.986738449023359	0.485897821645569	0.101911616863701	0.0870931382661619	0.109795942686588	0.114848446251514	0.118912475123968	0.0893343013011342	3.19092035864879e-36	1.12656861290885e-38	4.41333228035706e-21	6.47291381898671e-27	1.05858220469243e-16	5.35516601496998e-08	6334	53301	4270	3520	2244	1512	1157	811	405	352	288	234	182	133	52137	52887	54163	54895	55250	55596	2823	2876	2940	2994	3046	3095
KRA_PSY_DEMENTIA	70_80	FinnGen	R18_DYSPHAGIA	0.744026869454696	0.662927574545507	0.739409091396578	0.621482774339116	0.629518519050271	0.382894997793912	0.205999878386614	0.181496835210242	0.225115709028076	0.302617028941071	0.289763660926813	0.209540835875337	0.000304098924029233	0.000259641722800158	0.00102136855383303	0.040005318375169	0.0298161584385684	0.0676539377278204	1891	43608	1425	1043	574	312	213	145	84	66	48	36	32	23	41157	41539	42008	42270	42369	42437	2833	2851	2869	2881	2885	2894
KRA_PSY_DEMENTIA	70_80	FinnGen	R18_DYSPNOEA	0.336480476836584	0.0661942555318326	0.513657853178783	0.558708165660848	0.536441473206511	0.100692316883626	0.132415287629497	0.126095521207279	0.129034738474918	0.147609466547935	0.143062270129946	0.114665826424606	0.0110504334002487	0.599615680096961	6.86918592036161e-05	0.000153682055549041	0.000177041909697752	0.379869318782136	7072	55292	5268	3984	2283	1448	1013	660	218	193	174	141	112	78	53129	54413	56114	56949	57384	57737	3749	3774	3793	3826	3855	3889
KRA_PSY_DEMENTIA	70_80	FinnGen	R18_ELEVATED_ERYTHROCYTE_SEDIM_RATE_ABNORMALITY_PLASMA_VISCO	0.4756714696244	-0.411605311622622	0.758140300065188	0.530882832412224	0.79529291798899	0.828939240102349	0.408968777456199	0.500520585835175	0.334081958394153	0.447784315427507	0.354204963106271	0.278012420385016	0.244789046632511	0.410875217650252	0.0232486130129377	0.235789348158013	0.0247495113764356	0.00286687747841459	639	60031	454	375	255	150	114	54	26	23	24	18	18	13	56331	56410	56530	56635	56671	56731	3859	3862	3861	3867	3867	3872
KRA_PSY_DEMENTIA	70_80	FinnGen	R18_ENLARGED_LYMPH_NODES	-0.106861950629638	0.263321208593943	0.135523274980973	1.04814051682262	-0.0774972123734575	0.306937080617273	0.578204756787512	0.409330537020542	0.578136240178946	0.448248943820293	0.707685834631809	0.354485802531292	0.853372733435876	0.520031240689369	0.814663528703586	0.0193716896953053	0.9127996306494	0.386563840986383	726	43497	513	401	220	139	104	70	16	14	10	10	7	8	41562	41674	41855	41936	41971	42005	2132	2134	2138	2138	2141	2140
KRA_PSY_DEMENTIA	70_80	FinnGen	R18_FEVER_OTHER_UNKNO_ORIGIN	1.15656252592023	0.679903717747071	0.728211231848336	1.18703711793225	0.503974242364904	0.561947573131834	0.126774037663151	0.135485535552219	0.173914355627444	0.171450724641774	0.237351481756002	0.154443204569017	7.3057116775217e-20	5.21374252139577e-07	2.82438104774268e-05	4.40654977736777e-12	0.0337266598481317	0.000274189455176558	4198	44007	3231	2325	1230	704	426	247	187	130	90	73	51	43	42469	43375	44470	44996	45274	45453	2318	2375	2415	2432	2454	2462
KRA_PSY_DEMENTIA	70_80	FinnGen	R18_GENERAL_SYMPTOMS_SIGNS	1.44939361900707	0.959038702254276	0.93061633714567	1.02077351304018	0.814610001762998	0.602454556640921	0.059357106801987	0.0614097795577713	0.0766281327333903	0.0873368819077754	0.0913528284367164	0.0684106680634886	1.09597769671275e-131	5.57375992743567e-55	6.12980181544538e-34	1.47198505518281e-31	4.78293613436458e-19	1.2918129846038e-18	15557	46117	11110	8414	4910	3025	2139	1352	990	719	518	405	319	236	46485	49181	52685	54570	55456	56243	3089	3360	3561	3674	3760	3843
KRA_PSY_DEMENTIA	70_80	FinnGen	R18_HAEMORRHAGE_RESPI_PASSA	0.556720840197028	0.258737647287229	0.122640498251832	0.211967027558833	0.78257895824748	0.372852325590907	0.174019113531038	0.162585086791516	0.210452181761848	0.244176897473555	0.168883161905262	0.125342334791043	0.00137812573580485	0.11151994376638	0.560063242356156	0.385346175535558	3.58930003797871e-06	0.00293302037265317	3169	37728	2278	1788	1150	697	537	315	111	98	89	87	93	66	35905	36395	37033	37486	37646	37868	2603	2616	2625	2627	2621	2648
KRA_PSY_DEMENTIA	70_80	FinnGen	R18_HEADACHE1	1.3304652654399	0.594591817108034	0.94823940718405	0.818016081172647	0.62050415382327	0.558263252780731	0.16308742991944	0.184838633201102	0.184787915565711	0.225414789956711	0.225310700284168	0.15265424496339	3.40651884343641e-16	0.00129621836395108	2.87440419385509e-07	0.000284590629184445	0.0058872977503911	0.000255140844003999	2302	43680	1503	1265	845	564	469	310	116	89	77	61	54	44	42144	42382	42802	43083	43178	43337	2219	2246	2258	2274	2281	2291
KRA_PSY_DEMENTIA	70_80	FinnGen	R18_HEARTBURN	-0.400943947965597	0.334210765960549	0.615704195584598	0.367734393541405	0.574763307623356	0.425940044961846	0.707690690474061	0.409101548280221	0.500746814320073	0.707633180274277	0.577902992448201	0.408810960321211	0.571018237195661	0.413963629412154	0.218857470235186	0.603294921180193	0.319946851775017	0.297458151428315	516	43419	371	300	168	89	68	39	14	15	12	11	9	6	40774	40845	40977	41056	41077	41106	2776	2775	2778	2779	2781	2784
KRA_PSY_DEMENTIA	70_80	FinnGen	R18_LOCALIZED_SWELL_MASS_LUMP_SKIN_SUBCU_TISSUE	0.299679687753596	0.276178999059175	0.129041946197939	-0.451754941993294	0.449415379190438	-0.158594715972738	0.302487626879144	0.251032679618355	0.317036013780773	0.500497538606266	0.289469681115342	0.250721954160821	0.321823701229522	0.271257406729805	0.683988786500694	0.36673200646081	0.120531318152601	0.527026130306107	1505	59177	1045	851	546	357	272	183	41	36	25	24	24	16	55715	55909	56214	56403	56488	56577	3881	3886	3897	3898	3898	3906
KRA_PSY_DEMENTIA	70_80	FinnGen	R18_MALAI_FATIG	1.99815844090264	1.42570174212934	1.18386954210435	1.19235948134055	0.954793796719371	0.918162431648942	0.0749693212981337	0.0888267301532397	0.146733866489315	0.210184292983849	0.251308020626356	0.201189554032395	1.65132055612168e-156	5.68257602579439e-58	7.1376519029254e-16	1.40380670160378e-08	0.000145107142197688	5.02674282311445e-06	4600	45111	3673	2350	980	427	227	132	408	223	100	58	39	25	42994	44317	45687	46240	46440	46535	2636	2821	2944	2986	3005	3019
KRA_PSY_DEMENTIA	70_80	FinnGen	R18_MOUTH_BREAT	0.0373185005307012	-0.600177853024179	0.717414207450969	0.0421998084331579	0.405375472862859	0.145583787722945	0.57795071690793	0.577854938598467	0.317195394043348	0.447887310623759	0.302380613530393	0.15740129091964	0.948516064516839	0.298976543446325	0.0237133359932275	0.924934635353083	0.180046036065786	0.355006908592374	832	61776	366	359	296	273	265	258	20	24	34	34	39	41	58165	58172	58235	58258	58266	58273	4057	4053	4043	4043	4038	4036
KRA_PSY_DEMENTIA	70_80	FinnGen	R18_NAUSEA_VOMITI	0.64308415250034	0.644468010623407	0.887759087419993	0.152529748395348	0.828610503665653	0.351292474999843	0.205956678829792	0.17597508043487	0.210107239230827	0.378871387433052	0.259365338411814	0.23665584132311	0.00179368185921597	0.00024999154217024	2.38658132872573e-05	0.687250029502548	0.00139946240036925	0.137702225149295	1972	43733	1569	1080	555	313	219	121	90	73	48	30	27	18	41174	41663	42188	42430	42524	42622	2872	2889	2914	2932	2935	2944
KRA_PSY_DEMENTIA	70_80	FinnGen	R18_OEDEMA_NOT_ELSEW_CLASSIFIED	0.968889417630377	0.665354457498837	0.913395025704962	1.38575026746405	1.41202475422361	0.63074533361418	0.179352122965611	0.179100275222339	0.210490832131736	0.210466089090374	0.225309464848192	0.259279455225723	6.58420464770555e-08	0.000203217447000654	1.42899724215214e-05	4.57349292207965e-11	3.67961757716019e-10	0.0149873183516111	2325	43766	1807	1359	730	362	199	113	101	86	67	50	35	15	41979	42427	43056	43424	43587	43673	2204	2219	2238	2255	2270	2290
KRA_PSY_DEMENTIA	70_80	FinnGen	R18_OTHER_SYMPTOMS_SIGNS_INVOLVI_COGNITIVE_FUNCTIONS_AWARE	3.57921106797758	2.27806520662939	2.11265134972666	1.93914022374182	1.41636662322654	0.859037371862867	0.0485579618194864	0.0723839003725988	0.100611360491158	0.137372115952898	0.173318920193857	0.180853611376369	0	2.10028021342254e-217	6.82051081180673e-98	3.02834200335002e-45	3.03254590781758e-16	2.03512793184164e-06	3568	53158	2054	1518	827	464	326	187	958	370	190	110	62	31	50931	51467	52158	52521	52659	52798	2783	3371	3551	3631	3679	3710
KRA_PSY_DEMENTIA	70_80	FinnGen	R18_OTHER_SYMPTOMS_SIGNS_INVOLVI_DIGES_SYSTEM_ABDOMEN	0.333630623705599	0.978954559744168	1.10336475748216	0.627412612691614	-0.904101985399785	0.104725654489807	0.4092652686066	0.259655338123947	0.317448568348006	0.500746711287134	1.00032923180906	0.334013805398163	0.414961226567111	0.000163111731208548	0.000509469440292677	0.210222434988229	0.366099115366976	0.753872787591313	772	43470	571	383	215	133	95	69	31	28	18	8	8	9	40855	41043	41211	41293	41331	41357	2785	2788	2798	2808	2808	2807
KRA_PSY_DEMENTIA	70_80	FinnGen	R18_OTHER_SYMPTOMS_SIGNS_INVOLVI_NERVOUS_MUSCULOS_SYSTEMS	2.06361741711894	1.186473456485	0.950958517847546	1.01438669090497	0.707928250735721	0.560488987281701	0.114442181797534	0.141872475214505	0.190346364581195	0.209731357454316	0.224648084694822	0.151910997812993	1.0933607261223e-72	6.11653410252295e-17	5.8550659027764e-07	1.32078816125621e-06	0.00162558469688762	0.00022461756475254	1903	60127	1219	998	663	448	336	212	171	109	79	61	50	44	56784	57005	57340	57555	57667	57791	3856	3918	3948	3966	3977	3983
KRA_PSY_DEMENTIA	70_80	FinnGen	R18_PAIN_ASSOCIATED_W_MICTU	0.959437489529427	0.977909935259687	0.900465853161668	-0.853468906269242	1.17513532223174	0.73577265971251	0.334323042459522	0.278390915284645	0.378746201899003	1.00028501844096	0.317107660045887	0.21909504659159	0.00410742292439064	0.000443541038194885	0.0174308475192016	0.393534142253554	0.000210730423545541	0.000784418866050039	615	54032	434	336	181	115	91	68	33	26	25	23	26	21	50832	50930	51085	51151	51175	51198	3348	3355	3356	3358	3355	3360
KRA_PSY_DEMENTIA	70_80	FinnGen	R18_PAIN_NOT_ELSEW_CLASSIFIED	1.08496360805143	0.947237608374616	0.660307385322486	-0.097673933282469	0.532538729207001	0.68413700916383	0.237702994595571	0.206137615786636	0.317536829581881	0.578071968889199	0.409188802279624	0.259366227045054	5.01004661710115e-06	4.32394382192403e-06	0.0375744400991436	0.865824167315003	0.193104499894661	0.0083464019535421	1260	43614	927	743	418	241	153	81	57	44	24	18	20	15	41718	41902	42227	42404	42492	42564	2172	2185	2205	2211	2209	2214
KRA_PSY_DEMENTIA	70_80	FinnGen	R18_PAIN_THROAT_CHEST	0.679450817661889	0.437674442963753	0.540650772337124	0.591385770771945	0.400774913148791	0.23746094784447	0.106908140709218	0.094324862070515	0.103926051685841	0.114207969915927	0.110157692711522	0.070901023143603	2.07798689669808e-10	3.4828259967957e-06	1.96875131941017e-07	2.24099425516476e-07	0.000274557973561082	0.00081048401361577	8801	38240	5584	4786	3312	2352	1927	1424	371	331	312	277	251	219	38181	38979	40453	41413	41838	42341	2905	2945	2964	2999	3025	3057
KRA_PSY_DEMENTIA	70_80	FinnGen	R18_POLYURIA	1.02188109627796	0.799964545459829	0.868552183298889	0.692116230574147	0.258220527939036	0.153812487013563	0.19805556812524	0.173490516492947	0.210189954616114	0.268562576198853	0.317161851681543	0.214255106605963	2.47520814112144e-07	4.00739050472785e-06	3.59268491046283e-05	0.00996292415408784	0.415553234279603	0.47282255699577	1530	54114	1087	918	560	367	260	156	94	77	53	36	28	22	51096	51265	51623	51816	51923	52027	3367	3384	3408	3425	3433	3439
KRA_PSY_DEMENTIA	70_80	FinnGen	R18_RASH_OTHER_NONSPECIFIC_SKIN_ERUPT	-0.608821683693847	0.221862709966025	0.909049959680564	-0.803500398297616	0.892282371560953	0.424952870476833	1.00031743898605	0.500517652771257	0.378691220421139	1.00026222523254	0.378575940289121	0.267891212411214	0.542770721703446	0.657572981027344	0.0163724916937135	0.421807277814749	0.0184260147753462	0.112673777420744	383	59079	234	188	157	115	91	82	14	16	16	14	18	14	55346	55392	55423	55465	55489	55498	3868	3866	3866	3868	3864	3868
KRA_PSY_DEMENTIA	70_80	FinnGen	R18_RETEN_URINE	1.14957054197287	0.780274067020901	0.567933675974254	0.677363032654058	0.977552158864853	0.466942834073454	0.121243949564144	0.117917921274171	0.166708628349701	0.190994839238745	0.160405959628	0.149254572486472	2.50732244736602e-21	3.66326523365943e-11	0.000657426764254558	0.00039038602009214	1.09959687265403e-09	0.00175701395348539	3592	54549	2682	2070	1214	743	478	260	223	168	113	97	81	46	51728	52340	53196	53667	53932	54150	3508	3563	3618	3634	3650	3685
KRA_PSY_DEMENTIA	70_80	FinnGen	R18_SPEECH_DISTU_NOT_ELSEW_CLASSIFIED	1.4527782803202	1.04471980681136	0.658214591411713	0.432569771149804	0.689879768989165	1.02254385763894	0.243712358355498	0.251000911686995	0.378670533710478	0.500530126725643	0.447830055957834	0.289505973050977	2.50642863711636e-09	3.15175125602086e-05	0.0821711742723944	0.38746526428294	0.123439845649259	0.000412382161425124	637	61919	469	364	222	134	83	43	43	30	18	17	14	12	58078	58183	58325	58413	58464	58504	3966	3979	3991	3992	3995	3997
KRA_PSY_DEMENTIA	70_80	FinnGen	R18_SYMPTOMS_SIGNS_ABNORMAL_CLINI_LABOR_FINDI_NOT_ELSEW_CLASSIFIED	1.43309375164826	0.905602826551834	0.798323355831778	0.845615644961727	0.842867679020459	0.580036393850775	0.0621835449285203	0.061219571053772	0.0678616765476606	0.0711398338246183	0.064895704476997	0.0486324986226571	1.60619498755783e-117	1.6326754331317e-49	5.98457603551692e-32	1.38834140750707e-32	1.43052969467523e-38	8.56754391335686e-33	28279	14395	17136	14488	10872	8343	6745	5006	1527	1289	1202	1134	1068	916	21848	24496	28112	30641	32239	33978	2163	2401	2488	2556	2622	2774
KRA_PSY_DEMENTIA	70_80	FinnGen	R18_SYMPTOMS_SIGNS_INVOLVI_CIRCULATO_RESPI_SYSTEMS	0.51260912771991	0.247094651454529	0.546173044448106	0.565868354266214	0.475315017103613	0.230050145212392	0.084922627068278	0.0763675676365963	0.0770684288091493	0.0857916552961881	0.0794451482236928	0.0528676251773765	1.57795270726623e-09	0.0012138875184145	1.37190594338897e-12	4.22844048784003e-11	2.1915462578183e-09	1.35248127443645e-05	17037	39084	11099	9192	6304	4445	3590	2651	655	612	601	544	497	424	41040	42947	45835	47694	48549	49488	3327	3370	3381	3438	3485	3558
KRA_PSY_DEMENTIA	70_80	FinnGen	R18_SYMPTOMS_SIGNS_INVOLVI_COGNITION_PERCEP_EMOTIONAL_STATE_BEHVI	2.64524606839826	1.58388123020943	1.41458989709323	1.37551276791182	1.1232319676469	0.566826162689491	0.0476516509570041	0.0606016095274874	0.0785237441971698	0.0929426478996514	0.0975347474322606	0.0798723341512381	0	1.42333769105678e-150	1.49106949068638e-72	1.47385629674114e-49	1.0929688692096e-30	1.2781532726569e-12	9462	53974	6041	4830	2971	1944	1479	1010	1226	669	455	337	250	168	53079	54290	56149	57176	57641	58110	3090	3647	3861	3979	4066	4148
KRA_PSY_DEMENTIA	70_80	FinnGen	R18_SYMPTOMS_SIGNS_INVOLVI_DIGES_SYSTEM_ABDOMEN	0.618889483559233	0.387037401311114	0.453396577685668	0.434604376881176	0.495004472033854	0.158120361532867	0.0917885824516228	0.0829979518961975	0.0948719677803036	0.107618532426746	0.0927521708705867	0.062786333393342	1.5562625779129e-11	3.11305260739589e-06	1.76137396844463e-06	5.38219388419278e-05	9.45749415716508e-08	0.0117893302165789	13072	44877	8949	6928	4455	3119	2499	1765	503	447	405	370	342	282	45117	47138	49611	50947	51567	52301	3380	3436	3478	3513	3541	3601
KRA_PSY_DEMENTIA	70_80	FinnGen	R18_SYMPTOMS_SIGNS_INVOLVI_NERVOUS_MUSCULOS_SYSTEMS	1.77311812696791	1.03011881469227	0.977815902087131	0.988589596593891	0.821776274276652	0.601650123557423	0.0983198446474077	0.113360966172798	0.141831028521899	0.165926890069229	0.170387412559639	0.128322523338635	1.05035303363433e-72	1.01745700377156e-19	5.415688334711e-12	2.55370014476917e-09	1.41424197634428e-06	2.7511043370538e-06	3263	60282	2201	1780	1156	725	522	308	261	178	133	103	81	62	57159	57580	58204	58635	58838	59052	3924	4007	4052	4082	4104	4123
KRA_PSY_DEMENTIA	70_80	FinnGen	R18_SYMPTOMS_SIGNS_INVOLVI_SKIN_SUBCU_TISSUE	0.215386191087137	-0.00618505991846454	0.445138363129196	-0.223015573844957	0.522756267450007	0.111897836116612	0.193906875054414	0.180973424728486	0.18097761481696	0.302310967973089	0.197238917652616	0.157247179031915	0.26666680431712	0.97273631039845	0.0139079477293334	0.460695218432816	0.0080403473674896	0.476709578242962	3745	59445	2706	2185	1269	768	544	376	105	89	69	52	56	41	56434	56955	57871	58372	58596	58764	3945	3961	3981	3998	3994	4009
KRA_PSY_DEMENTIA	70_80	FinnGen	R18_SYMPTOMS_SIGNS_INVOLVI_SPEECH_VOICE	0.580070570606157	0.630046173177812	0.695708233498805	0.756089752031459	0.705750796145396	0.627315030354579	0.22481557801854	0.178135836676373	0.214329443766915	0.250967773006715	0.250888251763284	0.175033174451535	0.00987413081531589	0.000404874158466371	0.0011704870101222	0.00258937667384507	0.00490803468328698	0.000338400720809343	1840	61998	1326	1090	665	379	273	180	84	77	62	52	41	33	58418	58654	59079	59365	59471	59564	4010	4017	4032	4042	4053	4061
KRA_PSY_DEMENTIA	70_80	FinnGen	R18_SYMPTOMS_SIGNS_INVOLVI_URINARY_SYSTEM	0.875325433053008	0.641399459996953	0.640094407005549	0.541575836084769	0.605846405223713	0.310091817357052	0.093617984608866	0.0842082603316119	0.1027282663338	0.125644408271024	0.116457172895764	0.0881884365424725	8.76718327589624e-21	2.59994366999563e-14	4.6362325783576e-10	1.62970191975723e-05	1.96825726861573e-07	0.000437703084807975	8548	54975	6142	4936	3058	1994	1381	823	448	366	274	221	188	136	53231	54437	56315	57379	57992	58550	3702	3784	3876	3929	3962	4014
KRA_PSY_DEMENTIA	70_80	FinnGen	R18_SYNCO_COLLAP	1.39448259596188	1.11391989948646	0.993325353145006	1.01989177483586	1.06913567514728	0.658451925743477	0.112350050334935	0.103318911222954	0.136476341649978	0.162540440136194	0.148383718027305	0.128129455634549	2.25118047703761e-35	4.21538124320927e-27	3.37876823420793e-13	3.50319113436487e-10	5.79549603020743e-13	2.76265735402839e-07	3846	44125	2692	2162	1321	799	592	366	277	220	161	126	99	63	42606	43136	43977	44499	44706	44932	2396	2453	2512	2547	2574	2610
KRA_PSY_DEMENTIA	70_80	FinnGen	R18_UNKNO_UNSPE_CAUSES_MORBIDI	1.66873271730475	1.2957995351566	0.617483334023952	0.690273338493732	1.03130936971497	0.398348889602475	0.355157740494182	0.303178684214478	0.448314325677997	0.500978243705996	0.354845207525989	0.244068991586917	2.61992239628339e-06	1.91957711056912e-05	0.168405719549573	0.168249318086062	0.003656557038284	0.102655066170517	396	43460	207	195	174	136	111	82	27	23	17	20	20	17	41470	41482	41503	41541	41566	41595	2152	2156	2162	2159	2159	2162
KRA_PSY_DEMENTIA	70_80	FinnGen	R18_UNSPE_HAEMATU	0.633610537113444	0.533348985071307	0.506831262344473	0.41330543951113	0.317443286648854	0.233923797055549	0.151693593642037	0.128820126059565	0.160399005695533	0.201776436653416	0.201556338386394	0.134169220840111	2.95495455975909e-05	3.46910400423296e-05	0.00157869080739488	0.0405273303074022	0.115265544977803	0.0812466258033114	3931	54484	2884	2301	1375	886	609	373	169	141	101	82	68	57	51882	52465	53391	53880	54157	54393	3480	3508	3548	3567	3581	3592
KRA_PSY_DEMENTIA	70_80	FinnGen	R18_UNSPE_URINARY_INCONTINENCE	0.549369161750714	1.11400986265561	1.0543333770894	1.03171898331336	0.417908863261218	0.678430191498365	0.500656684356943	0.302496323004591	0.378796428910595	0.44791954051828	0.577876246961235	0.408932760756653	0.272511508603262	0.000230756765496114	0.0053796208118318	0.0212587180418385	0.469568965484722	0.0971104994537899	386	54041	278	228	147	98	59	31	26	23	15	12	8	6	50776	50826	50907	50956	50995	51023	3347	3350	3358	3361	3365	3367
KRA_PSY_DEMENTIA	70_80	FinnGen	R18_VOICE_DISTU	-0.395402600895918	0.443110998581564	0.569100465055388	0.902933138643549	0.726451274459538	0.458544831728256	0.447820991090657	0.236732161421742	0.27821031006097	0.289507034713142	0.302230168190722	0.218938722349903	0.377264424979518	0.0612367695140142	0.0407980580804315	0.00181549589191711	0.0162329332749558	0.0362245369193661	1226	61881	880	745	449	244	188	135	43	47	42	35	27	21	58218	58353	58649	58854	58910	58963	3966	3962	3967	3974	3982	3988
KRA_PSY_DEMENTIA	70_80	FinnGen	RHEUMA_ENDPOINTS	0.115452093179655	-0.0672173359309523	0.175731625427292	0.188695508004801	0.214194340210086	0.199520027960333	0.111688732756227	0.0935867849931061	0.0935551370136403	0.100699690306107	0.0881237913876058	0.0513957137805806	0.301278735407279	0.472612193817896	0.0603298904442789	0.0609519332338522	0.0150735375581486	0.000103585398191678	14082	39707	8827	7698	5559	4293	3480	2506	442	458	504	496	472	452	41224	42353	44492	45758	46571	47545	3296	3280	3234	3242	3266	3286
KRA_PSY_DEMENTIA	70_80	FinnGen	RHEUMA_OTHER_WIDE	0.685159288179863	0.178639873907531	0.67630802445491	0.0596780146403047	0.319663407742974	0.434662512770732	0.334120729613096	0.334023955333806	0.302306939438643	0.500483213365294	0.378515939357339	0.209195705157266	0.0403026144112831	0.592780165938559	0.0252760938788579	0.905084589993429	0.398380180902744	0.0377296881732825	817	62967	534	438	305	210	174	121	31	25	28	26	24	23	59164	59260	59393	59488	59524	59577	4055	4061	4058	4060	4062	4063
KRA_PSY_DEMENTIA	70_80	FinnGen	RHEUMA_SERONEG	-0.150287574046906	0.488497107298183	0.160988288010741	-0.987241143627213	0.3740512692768	0.523353789254581	0.707701833169533	0.378890188000899	0.500764415834155	1.00036965292704	0.447932421060133	0.236683369655273	0.831826175380135	0.197299325339019	0.747842817533026	0.32370326349684	0.40368289394002	0.0270221301055603	421	38661	260	227	177	133	102	65	13	14	15	19	19	18	36209	36242	36292	36336	36367	36404	2600	2599	2598	2594	2594	2595
KRA_PSY_DEMENTIA	70_80	FinnGen	RHEUMA_SEROPOS	-0.323652927562867	0.186353449608527	0.280798853450387	0.0961757000196251	0.154171702897675	0.215759836718742	0.500869194977838	0.289936738302044	0.302753662876941	0.354556729451379	0.289812532219295	0.150690305481768	0.518161146976197	0.520393917201761	0.353675852059752	0.786194015330334	0.59474646265604	0.152198298771556	1107	38694	629	573	462	368	317	241	30	35	39	44	45	45	36501	36557	36668	36762	36813	36889	2641	2636	2632	2627	2626	2626
KRA_PSY_DEMENTIA	70_80	FinnGen	RHEUMA_SEROPOS_OTH	-0.226406892599485	0.278946542376021	0.366128066846119	0.170314800874309	0.229600538148697	0.248397522061912	0.500588841680072	0.289521153430944	0.302348475651913	0.354225327960263	0.289422672507437	0.151761991391927	0.651066460096979	0.335308945966955	0.225915607255198	0.630652102318213	0.427599973478571	0.101681225741848	1091	62144	617	564	456	366	317	239	30	35	39	44	45	44	58534	58587	58695	58785	58834	58912	4054	4049	4045	4040	4039	4040
KRA_PSY_DEMENTIA	70_80	FinnGen	RHEUMA_SEROPOS_OTH_ICD10	-0.0832443964172339	0.272924040941614	0.503615700809311	0.158527169952462	0.0611365675373694	0.36317569443902	0.447876528453938	0.278246674276341	0.268216434002528	0.334058523878166	0.289419089011728	0.134781166194865	0.852550935473965	0.326656453436155	0.0604295133613517	0.635108397375491	0.832700864375617	0.0070482019695222	1229	62231	668	617	504	424	381	286	37	43	49	50	52	56	58682	58733	58846	58926	58969	59064	4073	4067	4061	4060	4058	4054
KRA_PSY_DEMENTIA	70_80	FinnGen	RHEUMA_SEROPOS_WIDE	-0.242206649726138	0.26468749990773	0.358890460995248	0.170046378805699	0.229294985898705	0.26663492624463	0.500590179563522	0.289521340441883	0.302347408926604	0.354224970938841	0.28942237727374	0.150086331796007	0.628497869084102	0.360598898069423	0.235222289139404	0.631190472195386	0.42821470302857	0.0756433468583879	1105	62146	629	572	460	367	317	240	30	35	39	44	45	45	58536	58593	58705	58798	58848	58925	4056	4051	4047	4042	4041	4041
KRA_PSY_DEMENTIA	70_80	FinnGen	RHEU_ARTHRITIS_OTH	0.276605547957512	-0.343713895258571	0.376265123280938	0.116386274615262	-0.397424374295116	0.30507333195833	0.317520131443808	0.334379948120383	0.289891473417632	0.378929648695694	0.447940409398046	0.201146516952133	0.383675892191605	0.303990191592035	0.194303941600866	0.758733152226149	0.374957241052655	0.129349464539906	1261	38726	854	747	466	320	235	170	39	32	30	25	25	25	36478	36585	36866	37012	37097	37162	2616	2623	2625	2630	2630	2630
KRA_PSY_DEMENTIA	70_80	FinnGen	SLEEP	0.510858397145178	-0.369436189791029	0.423716941334429	0.373316205964207	0.41307710020272	0.127501955377733	0.156465437248353	0.197579743594446	0.175747663427463	0.209973245583546	0.181192293678328	0.11174154781549	0.0010946717749656	0.0615104818171195	0.0159114981498936	0.0754165465372915	0.0226212202276574	0.253851863915396	5123	55125	3371	2877	1619	956	824	639	112	82	100	95	89	83	52838	53332	54590	55253	55385	55570	3927	3957	3939	3944	3950	3956
KRA_PSY_DEMENTIA	70_80	FinnGen	SPONDYLOARTHRITIS	0.815555909619246	0.365518749124483	0.48275822827849	-0.321629403706356	-0.549627991487758	0.0539826540788094	0.500606120859793	0.500584799720005	0.57787199286836	1.00028418892591	1.00024954085733	0.408715303938941	0.103284038791369	0.465278041484035	0.403488667467281	0.747802700150338	0.582668627738108	0.894921911518396	328	58026	218	176	110	73	62	49	12	8	7	6	6	6	54375	54417	54483	54520	54531	54544	3749	3753	3754	3755	3755	3755
KRA_PSY_DEMENTIA	70_80	FinnGen	ST19_ADVER_EFFEC_NOT_ELSEW_CLASSIFIED	0.123923090299302	0.353949697769078	0.373251680126267	0.0682390404625241	-0.510259200049182	0.441281253408316	0.577901569824407	0.378631859209964	0.44780575345836	0.577773442918018	0.707396496164376	0.289205832656267	0.83020681519836	0.349885068729162	0.40455576735342	0.905982942300266	0.47071268982496	0.12705021091378	566	63469	365	331	245	162	118	77	13	14	11	11	12	12	59610	59644	59730	59813	59857	59898	4047	4046	4049	4049	4048	4048
KRA_PSY_DEMENTIA	70_80	FinnGen	ST19_BURNS_CORROSIO	1.11098124705208	0.953794716633915	0.499917223385487	-0.616996612057162	0.840311811159585	0.241772069769459	0.408955709062754	0.354269617796078	0.500475358465817	1.00026197179431	0.447692448700532	0.353967624044896	0.00659503385668947	0.00709643110260462	0.317850505100841	0.537343551396912	0.0605202108794821	0.494585094869052	373	64131	239	198	140	103	75	48	19	16	12	11	12	8	60154	60195	60253	60290	60318	60345	4092	4095	4099	4100	4099	4103
KRA_PSY_DEMENTIA	70_80	FinnGen	ST19_BURNS_CORROSIO_EXTER_BODY_SURFA_SPECIFE_SITE	1.28156305967277	1.02411506593289	0.696508608919801	-0.388152045375757	0.532718936434171	0.425917350447011	0.408954543255647	0.37864621262893	0.50048605014794	1.00025565800459	0.577720870963776	0.353965625556399	0.0017258529896545	0.006837118014009	0.164024053324011	0.697976933316121	0.356474140751239	0.228870616977674	313	64128	197	164	117	84	61	38	17	14	10	9	10	8	60136	60169	60216	60249	60272	60295	4091	4094	4098	4099	4098	4100
KRA_PSY_DEMENTIA	70_80	FinnGen	ST19_COMPLICATIO_INTERNAL_ORTHOPA_PROSTHET_DEVICES_IMPLANTS_GRAFTS	0.238442727963411	0.496584298149379	0.436252577167519	0.247167306585079	0.659132972443441	0.459678314161385	0.268386299763485	0.184029874726817	0.224773477658247	0.289592011778688	0.219318214050415	0.177788054596982	0.374308917690847	0.00696758462961068	0.0522759489897392	0.393381083637733	0.00265255606684483	0.00972262933183942	1828	54838	1287	1104	749	466	335	186	77	70	57	52	49	32	51681	51864	52219	52502	52633	52782	3621	3628	3641	3646	3649	3666
KRA_PSY_DEMENTIA	70_80	FinnGen	ST19_COMPLICATIO_PROCED_NOT_ELSEW_CLASSIFIED	0.295010668043272	0.0117452174112561	0.189201954631775	0.267954416260062	0.384812901001498	0.31616432741869	0.160093555783069	0.144743719481426	0.159824021421276	0.181099077295024	0.161635761602233	0.121788907332735	0.065367100299926	0.935326703148627	0.236486598644499	0.138979699919982	0.0172778503679327	0.00943153350323474	5290	55084	3763	3118	2056	1297	903	554	150	137	132	106	92	69	52748	53393	54455	55214	55608	55957	3713	3726	3731	3757	3771	3794
KRA_PSY_DEMENTIA	70_80	FinnGen	ST19_COMPLICATIO_SURGI_MEDICAL_CARE_NOT_ELSEW_CLASSIFIED	0.239913708172494	0.25911215750641	0.285836624100207	0.331885435547945	0.39823839281945	0.326388926848342	0.139540743330992	0.109039081366875	0.129042131932918	0.147651615242919	0.13422728345412	0.100235050370164	0.0855580538438481	0.0174861134633483	0.0267556490183154	0.0245914801020655	0.00300822677063175	0.00112900076445934	7305	55290	5152	4309	2841	1806	1285	779	236	221	193	163	140	103	53408	54251	55719	56754	57275	57781	3799	3814	3842	3872	3895	3932
KRA_PSY_DEMENTIA	70_80	FinnGen	ST19_CONCUSSION	2.63121402390431	2.33804892024854	2.19645872429201	2.29693989563205	2.10785222943201	1.21432207296074	0.154870605098981	0.147561786646113	0.195196695910194	0.231571739694026	0.236686279235242	0.218862043692737	9.77926438702295e-65	1.53334164341008e-56	2.25015969175938e-29	3.44487908224114e-23	5.30598509553987e-19	2.88386785987105e-08	2092	29055	1494	1133	660	394	275	190	149	114	71	54	36	22	28924	29285	29758	30024	30143	30228	580	615	658	675	693	707
KRA_PSY_DEMENTIA	70_80	FinnGen	ST19_DIFFU_BRAIN_INJURY	3.2347662904038	2.60967679974006	2.39848550141373	3.15526012561061	2.84879789795913	2.84816499122245	0.455005223940104	0.453910437209885	0.50601396818542	0.386454389593812	0.453868773453744	0.360026036304161	1.16637340223571e-12	8.96025693903927e-09	2.13761388305748e-06	3.22401047953667e-16	3.45835584854104e-10	2.5533512522839e-15	174	28563	103	74	63	49	32	23	22	21	19	17	12	8	28199	28228	28239	28253	28270	28279	413	414	416	418	423	427
KRA_PSY_DEMENTIA	70_80	FinnGen	ST19_DISLO_SPRAIN_STRAIN_JOINTS_LIGAM_ANKLE_FOOT_LEVEL	0.890268373990623	0.793321488414786	-0.0306608265354531	0.894073930789689	-1.10763150977479	0.68426225834302	0.354448483354403	0.31706521742701	0.577815043284393	0.408845168288634	1.00023138401345	0.204877554609015	0.012015106768922	0.0123467178126252	0.95768139875292	0.0287551059884759	0.268131708716242	0.00083820767922825	659	61517	432	346	221	137	101	76	27	21	21	23	21	24	57729	57815	57940	58024	58060	58085	3988	3994	3994	3992	3994	3991
KRA_PSY_DEMENTIA	70_80	FinnGen	ST19_DISLO_SPRAIN_STRAIN_JOINTS_LIGAM_KNEE	-0.16125430958173	0.65723326286695	-0.920691040798863	0.141509511541063	0.66644437325863	0.310006822087725	0.577980286196208	0.302438605555195	0.707520013959104	0.40892576588091	0.243539505691559	0.150174780313118	0.780247732945179	0.0297718141567725	0.193158085989873	0.729303759953951	0.00620977450639983	0.038988635497495	960	55395	496	387	286	270	280	283	25	32	36	43	53	45	52180	52289	52390	52406	52396	52393	3654	3647	3643	3636	3626	3634
KRA_PSY_DEMENTIA	70_80	FinnGen	ST19_DISLO_SPRAIN_STRAIN_JOINTS_LIGAM_NECK_LEVEL	0.384587977861823	0.738713966024324	1.36785901529238	-0.200722365083016	0.986596820554241	0.869017484351591	0.707512571846429	0.500484714462254	0.447835653373349	1.00024456676616	0.500450772349734	0.289200601417575	0.586732185323562	0.139944682073419	0.00225528312674226	0.840954048636796	0.048676275715363	0.00265672415649846	267	63611	174	137	73	57	45	37	11	12	15	12	12	12	59621	59658	59722	59738	59750	59758	4072	4071	4068	4071	4071	4071
KRA_PSY_DEMENTIA	70_80	FinnGen	ST19_DISLO_SPRAIN_STRAIN_JOINTS_LIGAM_SHOUL_GIRDLE	0.460814479593379	0.189236299889303	0.871672901247984	0.0492302127819805	0.563995273232967	0.317416615614728	0.334291288037392	0.302354364444572	0.251070433731334	0.408891074981253	0.289551907823423	0.197076295623622	0.168054561896512	0.531396364971664	0.000516930950450544	0.90416681958423	0.0514363906625878	0.107260809778622	1090	57480	703	583	391	305	233	168	40	37	39	34	32	26	54163	54283	54475	54561	54633	54698	3664	3667	3665	3670	3672	3678
KRA_PSY_DEMENTIA	70_80	FinnGen	ST19_DISLO_SPRAIN_STRAIN_JOINTS_LIGAM_WRIST_HAND_LEVEL	0.308722485078294	0.879626297833753	0.593067645107643	1.09858877403913	-0.395516919553565	0.225187340162787	0.500635838096282	0.302419225362651	0.408932498990433	0.378752441721741	0.707473547521995	0.316814983539554	0.537458497240033	0.00363013654727114	0.146979758350364	0.00372513489902717	0.576123899732965	0.477217473131112	644	58506	385	327	231	154	132	93	22	20	16	13	10	10	54928	54986	55082	55159	55181	55220	3815	3817	3821	3824	3827	3827
KRA_PSY_DEMENTIA	70_80	FinnGen	ST19_EFFEC_FOREI_BODY_ENTERING_NATURAL_ORIFI	0.603890363809781	0.534911228524082	0.305749802911383	0.2401133988682	0.832711935641907	0.468486202049889	0.408985303260409	0.334109613140315	0.447786625865985	0.500551172850945	0.316969595626624	0.243354585009069	0.139794260486857	0.109375767075981	0.494731684595832	0.63144214689721	0.00861151352546628	0.0542146437817115	654	63426	411	356	234	173	142	102	24	23	19	25	25	17	59552	59607	59729	59790	59821	59861	4093	4094	4098	4092	4092	4100
KRA_PSY_DEMENTIA	70_80	FinnGen	ST19_FOCAL_BRAIN_INJURY	3.51344573188386	2.29246859255332	2.73164487264415	3.24887299845093	2.73018077164122	2.80427952196542	0.299889972203572	0.415021782149105	0.38554240738472	0.360590135398977	0.452351594132024	0.338676708322881	1.05809576850251e-31	3.3187587109852e-08	1.38844135832522e-12	2.06286520253974e-19	1.58443622813266e-09	1.23064230347017e-16	310	28597	206	136	86	49	39	24	33	26	24	19	13	9	28239	28309	28359	28396	28406	28421	429	436	438	443	449	453
KRA_PSY_DEMENTIA	70_80	FinnGen	ST19_FOREI_BODY_ALIME_TRACT	0.366014555676813	0.906661841221004	0.421625209647467	0.560883103503686	1.04451424047358	0.938999364993718	0.707547246597053	0.447791125990982	0.707487266458762	0.707473895891589	0.500475215839965	0.408686404581864	0.60494639399076	0.0428937852105301	0.551210354487688	0.427896169516335	0.0368840771815524	0.0215843591080026	226	63394	159	123	79	55	38	21	10	12	10	11	10	6	59380	59416	59460	59484	59501	59518	4071	4069	4071	4070	4071	4075
KRA_PSY_DEMENTIA	70_80	FinnGen	ST19_FRACT_FEMUR	1.79995220998803	1.2144735210412	1.19042040835717	0.859188899066777	0.856701279861839	0.51601738135522	0.106321151844341	0.117579082140676	0.15238285622021	0.224716936396875	0.224635671474327	0.1867045376052	2.73198077850836e-64	5.21046737601473e-25	5.62713358633768e-15	0.000131609338614238	0.000136881360973492	0.00571293761910379	2444	61123	1839	1247	730	438	271	130	228	148	94	60	44	29	57816	58408	58925	59217	59384	59525	3684	3764	3818	3852	3868	3883
KRA_PSY_DEMENTIA	70_80	FinnGen	ST19_FRACT_FOOT_ANKLE	1.37697227028577	0.709862530593084	0.266440540358815	0.269045737851726	-0.257992306867441	0.277047402657329	0.268379511773814	0.289538185601971	0.447779026951694	0.500507082570313	0.577724415006547	0.258802093467991	2.88680898237832e-07	0.0142180744676011	0.551825528718956	0.590890301804451	0.655188166827637	0.284394723393073	714	61502	448	394	258	174	143	106	35	21	14	13	15	15	57753	57807	57943	58027	58058	58095	3980	3994	4001	4002	4000	4000
KRA_PSY_DEMENTIA	70_80	FinnGen	ST19_FRACT_FOREA	0.595972846349227	0.602763507628942	0.261426815497141	0.400979367646865	0.474777472689266	0.327010479798971	0.187417204929106	0.146289662320906	0.201399591811868	0.209862945264554	0.183990004453693	0.118525324777193	0.00147312656133459	3.78309664119749e-05	0.194270025543074	0.0560466752180506	0.00986709205769674	0.00579798690934967	3086	59514	1985	1675	1153	836	637	484	122	115	98	101	93	73	56607	56917	57439	57756	57955	58108	3886	3893	3910	3907	3915	3935
KRA_PSY_DEMENTIA	70_80	FinnGen	ST19_FRACT_LOWER_LEG_INCLU_ANKLE	0.504777222382154	0.450391199986632	0.438602279577584	0.402033481754487	0.674366674963368	0.437008258097548	0.225018630867299	0.178264868393522	0.20128838872047	0.224775525266786	0.168030017996481	0.113248872342933	0.0248795008392136	0.0115196171173209	0.0293335576520209	0.0736792741733025	5.9857911988376e-05	0.000113930690407539	2498	55583	1491	1256	928	696	598	456	102	100	103	108	102	80	52751	52986	53314	53546	53644	53786	3737	3739	3736	3731	3737	3759
KRA_PSY_DEMENTIA	70_80	FinnGen	ST19_FRACT_LUMBAR_SPINE_PELVIS	1.24872821569033	0.928336978432246	0.796944346879419	0.863901701233864	1.20785231164322	0.542877816270493	0.17308937591962	0.172883985319437	0.250968384275163	0.302301325422124	0.259105392450707	0.277908281689518	5.41901899277354e-13	7.88630682805575e-08	0.00149590349102028	0.00426655999175702	3.13721628826983e-06	0.0507671981534269	1484	62094	1143	823	426	242	148	87	101	69	45	31	27	13	58449	58769	59166	59350	59444	59505	3885	3917	3941	3955	3959	3973
KRA_PSY_DEMENTIA	70_80	FinnGen	ST19_FRACT_NECK	0.989964401296263	0.79298801129721	1.60630362000989	1.18812584198338	0.699071269279108	0.605206666487841	0.447876993299123	0.40893366815666	0.334245806308661	0.500644866608433	0.707580938963626	0.408696056681449	0.0270809601257924	0.0524817992347508	1.54168218400673e-06	0.0176351466402155	0.323165590378453	0.138653650836124	314	63641	233	160	93	56	36	25	20	20	18	10	8	6	59629	59702	59769	59806	59826	59837	4073	4073	4075	4083	4085	4087
KRA_PSY_DEMENTIA	70_80	FinnGen	ST19_FRACT_RIBS_STERNUM_THORACIC_SPINE	1.11376069447497	0.892980650980474	0.861425403885508	0.993160917319041	0.444387978485555	0.645453724616108	0.173178566442064	0.161751118400784	0.205429728791236	0.230552433260067	0.289519761394547	0.175142025251011	1.26529767972841e-10	3.37636959848504e-08	2.74943637451589e-05	1.64927930899884e-05	0.124804917278347	0.000228418970060696	1861	61584	1346	995	575	367	263	166	111	87	62	50	41	33	58101	58452	58872	59080	59184	59281	3887	3911	3936	3948	3957	3965
KRA_PSY_DEMENTIA	70_80	FinnGen	ST19_FRACT_SHOUL_UPPER_ARM	0.981726304432189	0.712092584696413	0.674724883013168	0.934560087287806	0.869312461239385	0.233734104491667	0.175752736323884	0.165976234965373	0.209730865814429	0.214396139263569	0.205247305324386	0.183439760217635	2.32576031583751e-08	1.78408951985881e-05	0.00129494069571348	1.30637742949421e-05	2.28105525181457e-05	0.202601889819675	2122	57697	1482	1115	698	474	357	222	111	92	68	61	47	30	54491	54858	55275	55499	55616	55751	3735	3754	3778	3785	3799	3816
KRA_PSY_DEMENTIA	70_80	FinnGen	ST19_FRACT_SKULL_FACIAL_BONES	1.38017526837078	1.02904879073732	0.481866210397879	0.394969022840196	1.21799945318016	0.956240041222389	0.25136304502536	0.251226409521641	0.409072952054982	0.500686526393135	0.334224362432712	0.250963540575543	4.00197817007038e-08	4.20166364129232e-05	0.23881778122618	0.430196814156789	0.000268165420345834	0.000138812438570918	775	55267	543	399	231	155	106	69	45	34	22	18	21	16	52373	52517	52685	52761	52810	52847	3081	3092	3104	3108	3105	3110
KRA_PSY_DEMENTIA	70_80	FinnGen	ST19_FRACT_WRIST_HAND_LEVEL	0.702665120353339	0.623171321322738	0.599131846036854	1.00862689502184	0.563755174948327	0.0486451484007441	0.302506225901769	0.251048186378913	0.302418633080192	0.268270023067976	0.30232923885138	0.21906150283403	0.0201892490376919	0.0130545484129371	0.0475762446544215	0.000170086593227642	0.0622226117150243	0.824265928244463	1092	58592	686	568	388	287	229	155	43	45	41	39	29	21	55102	55220	55400	55501	55559	55633	3853	3851	3855	3857	3867	3875
KRA_PSY_DEMENTIA	70_80	FinnGen	ST19_INJURI_ABDOMEN_LOWER_BACK_LUMBAR_SPINE_PELVIS	1.28404841083135	0.903897874561107	0.543465530641437	0.642097490063831	0.9165703496809	0.484801507257474	0.140601178082687	0.1444948628833	0.230479258409591	0.268138673221388	0.230393815015833	0.200801736545467	6.68995365552782e-20	3.96064090150882e-10	0.0183746723903133	0.0166363697526861	6.94165568625758e-05	0.0157642096131308	2237	62247	1686	1227	658	381	257	166	137	94	60	46	40	25	58731	59190	59759	60036	60160	60251	3930	3973	4007	4021	4027	4042
KRA_PSY_DEMENTIA	70_80	FinnGen	ST19_INJURI_ANKLE_FOOT	1.16275797575445	0.818170277530439	0.309041033210354	0.41309277399121	-0.121656133006267	0.417617332157959	0.175721251283948	0.170470936695781	0.278263207116659	0.302329085541256	0.354193187307046	0.146940741506941	3.66414036736918e-11	1.59085452332963e-06	0.266737598618148	0.171823501933623	0.73124193526462	0.00448202532072218	2018	61653	1313	1084	674	435	336	257	93	63	49	48	48	47	58228	58457	58867	59106	59205	59284	4037	4067	4081	4082	4082	4083
KRA_PSY_DEMENTIA	70_80	FinnGen	ST19_INJURI_ELBOW_FOREA	0.57623353522029	0.621106759562236	0.314416745877831	0.323994463660053	0.471829748265567	0.328147439138048	0.170802632303603	0.133316697601874	0.18403200364715	0.205421435571463	0.172918208325105	0.114000985326314	0.000741703613960829	3.17931412090673e-06	0.0875455530460951	0.114745285412312	0.00635980868225904	0.00399620145379026	3719	59610	2447	2010	1344	951	728	541	144	134	111	110	102	79	56818	57255	57921	58314	58537	58724	3920	3930	3953	3954	3962	3985
KRA_PSY_DEMENTIA	70_80	FinnGen	ST19_INJURI_HEAD	1.44287896584405	1.02565394914054	0.933387670769579	0.784272060584899	0.880521792772641	0.324915575502329	0.0802557699702902	0.0821143464935711	0.107956447898559	0.140641173421302	0.128026873048293	0.109071260318435	2.87117496311141e-72	8.40627355424235e-36	5.33524645161783e-18	2.45540728514997e-08	6.08553803897979e-12	0.00289257491575384	7029	56748	5062	3760	2154	1326	950	609	470	346	223	169	133	87	54684	55986	57592	58420	58796	59137	3561	3685	3808	3862	3898	3944
KRA_PSY_DEMENTIA	70_80	FinnGen	ST19_INJURI_HIP_THIGH	1.67114346197588	1.14984507277846	0.921899375176001	0.856541642806128	0.648959047521676	0.586194037748905	0.0931316644813818	0.100057413136285	0.140409347607283	0.180975223304852	0.193635675171741	0.144085664673738	5.35794109710812e-72	1.44968707088048e-30	5.17550323685833e-11	2.21310388674951e-06	0.000803914076583996	4.73428210780384e-05	3756	61394	2788	1975	1177	704	466	237	301	200	125	88	64	49	58289	59102	59900	60373	60611	60840	3772	3873	3948	3985	4009	4024
KRA_PSY_DEMENTIA	70_80	FinnGen	ST19_INJURI_KNEE_LOWER_LEG	0.441738436148836	0.397672978303439	0.285178012144636	0.270724305387461	0.532065777344048	0.426365228264348	0.161977004277267	0.131044286689543	0.159693478723274	0.178219669449042	0.133014895155804	0.0827736303918674	0.00638805854517444	0.00240818421489054	0.0741342860643841	0.128750311242108	6.33300154192523e-05	2.59130267079748e-07	5099	55898	3159	2574	1772	1314	1131	899	180	173	174	176	183	153	53773	54358	55160	55618	55801	56033	3885	3892	3891	3889	3882	3912
KRA_PSY_DEMENTIA	70_80	FinnGen	ST19_INJURI_NECK	1.05950715949436	0.653528496900605	1.38273092945432	0.543105349077447	0.966881018505628	0.722805476114924	0.30243675973891	0.302335505651753	0.259234089780987	0.44778931156182	0.354237138424722	0.218938986118905	0.000459643084971121	0.0306490041461632	9.61209426563052e-08	0.225183688613993	0.00634354731968156	0.000962031403841135	691	63671	472	354	211	142	99	77	39	35	35	24	25	21	59757	59875	60018	60087	60130	60152	4094	4098	4098	4109	4108	4112
KRA_PSY_DEMENTIA	70_80	FinnGen	ST19_INJURI_SHOUL_UPPER_ARM	0.655222035627699	0.406233415386385	0.675875134508205	0.503944640555695	0.656338596690647	0.195141312254806	0.149391043722738	0.135515169208154	0.137924311855033	0.165919753993308	0.137774941685507	0.102104188190704	1.15479272254071e-05	0.00272027987153332	9.56740789082137e-07	0.00238724117448536	1.89937540900648e-06	0.0559791508864865	4634	57908	2955	2373	1620	1232	984	740	185	171	152	139	129	99	55530	56112	56865	57253	57501	57745	3872	3886	3905	3918	3928	3958
KRA_PSY_DEMENTIA	70_80	FinnGen	ST19_INJURI_THORAX	1.14862987716856	0.874964593081938	0.922934460989729	1.01608194867079	0.551199051807989	0.470869813047579	0.142034208711024	0.134346342952355	0.16381732406424	0.187090407531962	0.219292581307953	0.147065137167271	6.11549829388396e-16	7.3785623628277e-11	1.76154005251622e-08	5.60492991303568e-08	0.0119528730593277	0.00136582560676571	2743	61746	1948	1472	858	543	409	270	169	136	100	77	63	47	58426	58902	59516	59831	59965	60104	3946	3979	4015	4038	4052	4068
KRA_PSY_DEMENTIA	70_80	FinnGen	ST19_INJURI_UNSPE_PART_TRUNK_LIMB_BODY_REGION	0.999914434632052	0.0187349516878694	-0.478835989126578	1.45988058776345	0.842606430510406	-0.0195604736467926	0.378684851427936	0.577803393406725	1.00026345829415	0.447899257315048	0.500463302116911	0.408663843820416	0.00827856736440648	0.974133572118275	0.632145043926008	0.00111650110848635	0.0922487918245782	0.961824264811819	474	64115	348	243	120	68	65	45	15	9	8	11	9	6	60134	60239	60362	60414	60417	60437	4092	4098	4099	4096	4098	4101
KRA_PSY_DEMENTIA	70_80	FinnGen	ST19_INJURI_WRIST_HAND	0.412888806975486	0.431608674901126	0.43908242726023	0.528390065143152	0.386597940287103	0.0425144073437799	0.190529750486999	0.149193734589519	0.178262523858389	0.193874201013347	0.183969009046927	0.120266225484329	0.0302305171446177	0.00381652956042858	0.0137732862264829	0.00642182921557453	0.0356032627046763	0.723711779991971	3749	58803	2359	2021	1366	933	763	564	123	120	105	103	90	71	56110	56448	57103	57536	57706	57905	3960	3963	3978	3980	3993	4012
KRA_PSY_DEMENTIA	70_80	FinnGen	ST19_INJURY_EYE_ORBIT	0.622012819118992	-0.996870355059166	0.577086538998425	-12.0154781429079	0.828640591427414	0.625785655670842	0.578007920213994	1.00033328133147	0.500678865678189	303.263462201992	0.409031369129315	0.289439492596228	0.281868226120181	0.318988702816104	0.249071258257124	0.968395609658647	0.0427790576069323	0.0306135233941692	351	55168	216	182	139	101	93	66	11	11	14	14	14	12	52239	52273	52316	52354	52362	52389	3053	3053	3050	3050	3050	3052
KRA_PSY_DEMENTIA	70_80	FinnGen	ST19_INJURY_MUSCLE_TENDON_LOWER_LEG_LEVEL	0.450002998291268	-0.315133195679661	0.0180415815609	-1.05397069583435	0.154405111331364	0.422859204382057	0.500691167837633	0.577860594452346	0.577913246469178	1.00029662678856	0.500578438246104	0.289424917197453	0.368778590439544	0.58551648633193	0.975095290549107	0.292039454575417	0.757737369100102	0.144006528246557	503	55381	321	270	182	152	117	78	11	9	11	11	15	12	51945	51996	52084	52114	52149	52188	3607	3609	3607	3607	3603	3606
KRA_PSY_DEMENTIA	70_80	FinnGen	ST19_INJURY_MUSCLE_TENDON_SHOUL_UPPER_ARM_LEVEL	0.0702189707325156	-0.218435396812146	0.494496290957153	0.262762794708841	0.428076870665983	0.236598888572366	0.409119290837452	0.354421865269826	0.259340044251256	0.302448698143906	0.230520213294063	0.141203198825463	0.863724910106018	0.537686855040828	0.0565531379296868	0.384964915438533	0.0633106390014507	0.0938182225998223	1500	57420	768	689	541	473	433	400	38	45	50	54	59	51	54432	54511	54659	54727	54767	54800	3682	3675	3670	3666	3661	3669
KRA_PSY_DEMENTIA	70_80	FinnGen	ST19_INJURY_MUSCLE_TENDON_WRIST_HAND_LEVEL	-0.362072113196835	-0.311180345942758	-0.169842613939847	-12.019645279756	0.690015110631226	0.0239696204205569	1.00035739274474	0.707537274863194	0.707503972030812	277.808337202564	0.40890491895371	0.333912012254145	0.717394807158352	0.660076385762685	0.810284608105992	0.96548952327544	0.0915128600907201	0.942773614179772	350	58464	197	183	144	107	94	87	6	9	10	12	13	9	54809	54823	54862	54899	54912	54919	3802	3799	3798	3796	3795	3799
KRA_PSY_DEMENTIA	70_80	FinnGen	ST19_INJURY_POISO_CERTA_OTHER_CONSE_EXTER_CAUSES	1.08821091534161	0.696091393799873	0.600241087682082	0.595020493773343	0.67632992941963	0.462492642389757	0.0697293693695543	0.0659001547355696	0.0764769314502647	0.0843413393829111	0.0727483933039022	0.0488905509998024	6.60495310171378e-55	4.43150857391547e-26	4.20521035508988e-15	1.72713427372138e-12	1.44686262637776e-20	3.08665078977273e-21	19623	26203	12265	10189	7295	5395	4344	3272	922	812	729	720	692	586	30198	32274	35168	37068	38119	39191	2441	2551	2634	2643	2671	2777
KRA_PSY_DEMENTIA	70_80	FinnGen	ST19_INJURY_UNSPE_BODY_REGION	0.900129040196939	-0.191580084341951	-0.276862877797046	0.675422950344215	0.993717194686221	0.0443714893369032	0.447824322981205	0.707472256381158	1.00027075262002	0.707543557737616	0.500484161753643	0.408692979468007	0.04443068049452	0.786548559255456	0.781942944520642	0.339778680028455	0.0470875617447113	0.913544153283418	369	64106	272	195	98	59	52	35	11	6	6	8	9	6	60102	60179	60276	60315	60322	60339	4090	4095	4095	4093	4092	4095
KRA_PSY_DEMENTIA	70_80	FinnGen	ST19_INTRACRATRAUMA	2.67278791566474	2.23358756302769	2.14721583014316	2.17075962403792	2.20919285045897	1.41417703556511	0.120942684903872	0.121794614761692	0.151254867689339	0.180780999939188	0.16941123539586	0.154540298816991	3.18706564329249e-108	4.0439992233904e-75	9.69770873233091e-46	3.2381858951219e-33	7.20635289408806e-39	5.64807440685727e-20	3416	29349	2467	1763	1048	641	444	295	260	198	134	102	75	46	29363	30067	30782	31189	31386	31535	675	737	801	833	860	889
KRA_PSY_DEMENTIA	70_80	FinnGen	ST19_INTRACR_INJURY	1.54408843063707	1.12922216665673	1.05815943467685	1.122828137114	1.1126618433446	0.43011669324632	0.107845181639061	0.109228595122034	0.140758829100639	0.168399078324301	0.161807763010209	0.153818109883701	1.69793087397076e-46	4.73566009710159e-25	5.58185873794251e-14	2.59910484852251e-11	6.13655146650126e-12	0.00516964760248799	3452	55956	2506	1788	1053	634	441	282	262	202	139	107	75	43	53329	54047	54782	55201	55394	55553	3311	3371	3434	3466	3498	3530
KRA_PSY_DEMENTIA	70_80	FinnGen	ST19_OPEN_WOUND_HEAD	1.51074555996617	0.981592505501919	0.789995840237612	0.566605954252155	0.924114984929074	-0.180653173210152	0.11329018768034	0.125388671128492	0.181238482091629	0.251206846050903	0.205582714521052	0.22470099587913	1.44496694034539e-40	4.94122982475997e-15	1.30732913716988e-05	0.0240997378157233	6.9537061497996e-06	0.421413495126639	3046	55910	2239	1696	917	528	366	231	197	126	68	49	41	20	53231	53774	54553	54942	55104	55239	3289	3360	3418	3437	3445	3466
KRA_PSY_DEMENTIA	70_80	FinnGen	ST19_OPEN_WOUND_LOWER_LEG	0.502687941657398	0.0478134462017517	0.589861675874227	0.259494354677138	0.75212975443201	0.446660408321991	0.378768385975343	0.408898512488262	0.447797209095145	0.70755454541286	0.500514019603087	0.378430334265617	0.184454284959723	0.906913696849245	0.187754238741977	0.713806850861084	0.132912640867425	0.237881879695949	693	55519	520	394	195	107	77	49	20	14	12	8	9	7	52042	52168	52367	52455	52485	52513	3630	3636	3638	3642	3641	3643
KRA_PSY_DEMENTIA	70_80	FinnGen	ST19_OPEN_WOUND_WRIST_HAND	-0.261110177695171	0.39629129139225	0.335595876904122	-0.487992114222718	0.0099625220614688	0.0500219899111081	0.409046891453085	0.230688580817299	0.289670959813684	0.500624128429678	0.354408104440964	0.201053380996157	0.523253675783989	0.0858216751190648	0.246643057797263	0.329675617483678	0.97757417027985	0.803515842315549	1531	58574	1008	879	579	386	292	201	43	45	34	30	31	25	55218	55347	55647	55840	55934	56025	3836	3834	3845	3849	3848	3854
KRA_PSY_DEMENTIA	70_80	FinnGen	ST19_OTHER_UNSPE_EFFEC_EXTER_CAUSES	1.06931215466285	0.406152037706575	0.413899672086043	0.527914950529472	-0.0269374829509578	0.597335094473367	0.302495933985707	0.317007000437685	0.378654777066087	0.408851396900682	0.500414091065638	0.243152488635003	0.000407831135815137	0.200120469927747	0.274359014489723	0.196629224974359	0.957070301246244	0.014024801819257	777	63517	498	433	317	210	154	104	28	22	17	18	17	17	59696	59761	59877	59984	60040	60090	4072	4078	4083	4082	4083	4083
KRA_PSY_DEMENTIA	70_80	FinnGen	ST19_POISO_DRUGS_MEDICAM_BIOLO_SUBST	1.50317787978179	0.801502592133377	1.40151548514737	0.805805545571749	0.874600105789904	0.761802877702168	0.334181695919293	0.378638175757598	0.33406887408031	0.500506944083515	0.447718281358518	0.354017935932837	6.85680858627231e-06	0.0342765334761057	2.72523837052634e-05	0.107402494855631	0.0507650195409576	0.0314070824061206	399	64034	251	206	136	97	71	48	26	19	20	16	13	8	60075	60120	60190	60229	60255	60278	4081	4088	4087	4091	4094	4099
KRA_PSY_DEMENTIA	70_80	FinnGen	ST19_POISO_MEDICI	1.49609024420717	0.925767046819488	1.53446178696927	0.638459076228606	0.969765269386779	1.00870895609069	0.354370145012216	0.378647104289179	0.334098393756546	0.577780940034861	0.447716243951545	0.408717006804659	2.42327654418381e-05	0.0144878792328839	4.37246021697178e-06	0.269151236612229	0.0303091584853	0.013587460715642	352	64024	222	184	124	88	64	38	24	18	19	13	11	6	60056	60094	60154	60190	60214	60240	4074	4080	4079	4085	4087	4092
KRA_PSY_DEMENTIA	70_80	FinnGen	ST19_SEQUEL_INJURI_POISO_OTHER_CONSE_EXTER_CAUSES	1.14115069301269	0.516887809883722	0.944528917545974	0.883824396736238	0.999690861724319	0.0739885312504676	0.289749051933285	0.302366600990952	0.278268643806637	0.334045382925938	0.316901218654517	0.333776070772758	8.20231967919434e-05	0.0873632039958312	0.000688027766961219	0.00814928489900567	0.00160728235827069	0.824569876819892	696	63460	447	392	268	191	136	100	43	34	32	23	18	9	59597	59652	59776	59853	59908	59944	4069	4078	4080	4089	4094	4103
KRA_PSY_DEMENTIA	70_80	FinnGen	ST19_SUPERF_INJURY_ABDOMEN_LOWER_BACK_PELVIS	1.22284305115308	0.898326045768591	-0.315104103866474	0.129749267873926	0.32340914918353	0.459400515428902	0.289637940365617	0.289515492647217	0.707484262462214	0.707458088646916	0.577756453923949	0.354041862423349	2.42175027485946e-05	0.00191660274328384	0.656040298644398	0.854482562904479	0.575638195647177	0.194428905882624	555	61805	410	306	169	91	74	47	26	20	11	11	9	8	58125	58229	58366	58444	58461	58488	3799	3805	3814	3814	3816	3817
KRA_PSY_DEMENTIA	70_80	FinnGen	ST19_SUPERF_INJURY_HIP_THIGH	1.64179858836855	1.14516203772658	0.732186794189467	0.925315467324134	0.465688252648856	0.360710760980423	0.184178411507991	0.20134045350205	0.317074445517681	0.378696041365596	0.447789720695495	0.354049712561166	4.91461625941411e-19	1.28769473536124e-08	0.0209327506651524	0.0145485833371139	0.298353447729599	0.308291335460161	901	60490	688	497	278	149	99	50	68	44	26	18	12	8	57184	57375	57594	57723	57773	57822	3451	3475	3493	3501	3507	3511
KRA_PSY_DEMENTIA	70_80	FinnGen	ST19_SUPERF_INJURY_LOWER_LEG	0.824356520148654	0.492928801951865	0.636599267817054	0.295365042203287	0.0884072637497946	0.565104938153161	0.268406716103599	0.268246694973951	0.317041556051653	0.500550711711066	0.500471897386764	0.250645529983717	0.00213131624577048	0.0661220970675038	0.0446500548492354	0.55513691187712	0.859785039019132	0.0241585662065168	1064	55554	782	583	322	175	130	87	44	33	26	17	17	16	52147	52346	52607	52754	52799	52842	3645	3656	3663	3672	3672	3673
KRA_PSY_DEMENTIA	70_80	FinnGen	ST19_SUPERF_INJURY_THORAX	1.22060388071515	0.953141005563875	1.05397437696752	1.20512344951266	-0.234457624305688	-0.0146518089933391	0.259318075025071	0.243575141701909	0.289579713141766	0.334171232818442	0.57775868810428	0.302131841215993	2.5141885016463e-06	9.11077466384792e-05	0.000272988460980753	0.000310587837217878	0.684885554045978	0.961321946075596	742	61356	511	415	243	145	121	84	51	39	26	16	13	11	57717	57813	57985	58083	58107	58144	3819	3831	3844	3854	3857	3859
KRA_PSY_DEMENTIA	70_80	FinnGen	ST19_SUPERF_INJURY_WRIST_HAND	-0.0386886588517693	0.794099109426274	0.545496782924176	-0.229079004340482	0.120889169475363	0.108549679602498	0.577863286751173	0.317003691142737	0.500514065969139	1.00028451781517	0.707463374416198	0.378463187778285	0.946620527431745	0.0122446082370817	0.275769077279701	0.818858154678281	0.864320537076609	0.774252438440703	537	58514	391	310	160	83	64	48	19	16	9	8	8	7	54832	54913	55063	55140	55159	55175	3809	3812	3819	3820	3820	3821
KRA_PSY_DEMENTIA	70_80	FinnGen	ST19_TRAUMAT_SUBDU_HAEMORRHAGE	2.80100743293625	2.30251236277764	2.3321074867756	1.95182881465297	2.23328747199662	1.74490919872651	0.187393590480101	0.197109622667524	0.239301418492364	0.359895886669809	0.308585184861286	0.26494270127321	1.62463334067096e-50	1.58698299537759e-31	1.92862861560132e-22	5.85037119864021e-08	4.58099653274185e-13	4.51873220251697e-11	1225	28832	936	611	348	207	133	74	89	67	45	31	24	15	28544	28869	29132	29273	29347	29406	488	510	532	546	553	562
KRA_PSY_DEMENTIA	70_80	FinnGen	T1D_ICD9_10	0.539536996059695	0.600409443089455	0.990867231443212	0.72040071986631	0.99418305899401	0.620799532323905	0.408993972144583	0.289543141757713	0.259193710384887	0.317068756012213	0.236712203365663	0.142655642305863	0.187108674973289	0.0381123713575209	0.00013190037054267	0.0230826043557962	2.66955796288803e-05	1.35064533330531e-05	855	62825	424	379	322	268	240	200	46	46	45	45	50	50	59254	59299	59356	59410	59438	59478	3956	3956	3957	3957	3952	3952
KRA_PSY_DEMENTIA	70_80	FinnGen	T1D_WIDE	0.633158879306514	0.389008042998911	-12.0076191263302	0.638127981461125	0.519033132130926	0.619001570842358	0.707730454972757	0.57799618169356	306.803035413458	0.578044005189867	0.500742381389441	0.209705735367316	0.370983411574128	0.500929005738069	0.968780463487572	0.269617603033622	0.29995622532807	0.00315965633693371	305	46018	132	128	106	96	97	97	10	11	9	13	16	23	43422	43426	43448	43458	43457	43457	2759	2758	2760	2756	2753	2746
KRA_PSY_DEMENTIA	70_80	FinnGen	T2D	0.229968540968061	0.0781667970912293	0.0681490736692218	0.459535325160877	0.308381342667673	0.462054322307626	0.125103581525832	0.0990465107201591	0.107265401462086	0.0954792113656472	0.0890936116339415	0.051294274730354	0.0660292458206335	0.429999306118015	0.525212323023791	1.48728996015517e-06	0.000537536972545026	2.10016430721066e-19	11471	46665	6364	6038	4913	3972	3369	2527	380	399	444	487	481	457	47969	48295	49420	50361	50964	51806	3423	3404	3359	3316	3322	3346
KRA_PSY_DEMENTIA	70_80	FinnGen	T2D_INCLAVO	0.198740225988186	0.115463523673398	0.0753968327352982	0.430123615846045	0.257800833087658	0.455748282851065	0.122521992027385	0.0947078643647459	0.104118666058638	0.0943798217166936	0.0890925742295997	0.0513241495045424	0.104786651213267	0.222785539080522	0.468977773905472	5.17985278730565e-06	0.00380818143955808	6.69795089524544e-19	12301	46012	6960	6363	5177	4207	3583	2623	400	418	451	490	481	457	47554	48151	49337	50307	50931	51891	3399	3381	3348	3309	3318	3342
KRA_PSY_DEMENTIA	70_80	FinnGen	T2D_WIDE	0.741907961708677	0.552554784829468	0.444377787537718	0.676519617535965	0.641524620402997	0.561811112652104	0.0965132232449866	0.084864931156828	0.10116806492092	0.102104501501667	0.0978976387345581	0.0721811399849733	1.5049332371956e-14	7.46567239215475e-11	1.12069601867194e-05	3.45473048481704e-11	5.63871382070754e-11	7.06285984946592e-15	10184	46864	6879	5196	3729	2749	2056	1226	452	405	352	326	276	209	46436	48119	49586	50566	51259	52089	3281	3328	3381	3407	3457	3524
KRA_PSY_DEMENTIA	70_80	FinnGen	TBC_RESP	-0.267573296330925	0.341088034313263	0.861123717684077	1.08397601925788	-0.300952264059418	0.369384283688434	1.00035564013198	0.577891369626226	0.50057985428445	0.577857461210701	1.00023632962943	0.378549961146913	0.789101019602172	0.555037376859623	0.0853865638228802	0.0606753807002935	0.763505119507362	0.329169828259626	246	63985	167	124	90	56	42	28	10	11	11	8	8	7	59996	60039	60073	60107	60121	60135	4058	4057	4057	4060	4060	4061
KRA_PSY_DEMENTIA	70_80	FinnGen	THYROIDITIS_ILD	-0.0506945136994015	-0.408127231068114	0.529218638045538	0.934787962580137	0.800758820117486	0.539802765955298	1.00035218380525	1.00027726511512	0.707599217883271	0.707620423119992	0.707554940735209	0.408640588780104	0.959583170429076	0.683263321028966	0.454516059125888	0.1864912883665	0.257749351541977	0.186510708596965	235	58017	141	106	70	53	35	39	7	6	10	8	8	6	54358	54393	54429	54446	54464	54460	3746	3747	3743	3745	3745	3747
KRA_PSY_DEMENTIA	70_80	FinnGen	THYROID_DISORDER_IBD	1.83051241201011	1.72488127764675	1.51146189342948	1.8486751513669	1.26946556667582	1.16844211457204	0.359375185444353	0.296660309165604	0.375616256258447	0.399268618759152	0.463418350431469	0.268442700316787	3.51332931646875e-07	6.08767961550113e-09	5.72295165129163e-05	3.65394055181122e-06	0.00615605934776167	1.34490366346221e-05	1024	7038	693	602	395	250	185	128	37	32	24	20	16	17	7192	7283	7490	7635	7700	7757	140	145	153	157	161	160
KRA_PSY_DEMENTIA	70_80	FinnGen	THYROTOXICOSIS	0.358379636243031	0.427410584630498	0.153039266624262	0.591892173547496	-0.000492555786678368	0.0181042889736702	0.378750532933914	0.278274895128128	0.37860926553924	0.378629407683505	0.447712826035367	0.243264896771036	0.344038666689148	0.124555703710951	0.686055163528202	0.11799395777895	0.99912219942027	0.940674509588524	917	62508	620	549	369	230	171	114	33	30	23	21	17	17	58767	58838	59018	59157	59216	59273	4005	4008	4015	4017	4021	4021
KRA_PSY_DEMENTIA	70_80	FinnGen	TRAUMBRAIN_NONCONCUS	1.62689014068752	0.98068460156093	1.04229172861193	1.2423946538385	1.15290603625062	0.735149681806483	0.147849362812641	0.168226161002789	0.197522463855446	0.219470113749065	0.22475260060659	0.193471012641647	3.66764527654969e-28	5.55735100807312e-09	1.31440378800536e-07	1.50596007981088e-08	2.90254914521037e-07	0.000144817357020374	1579	63210	1161	765	460	283	192	113	131	100	75	58	42	27	59508	59904	60209	60386	60477	60556	3989	4020	4045	4062	4078	4093
KRA_PSY_DEMENTIA	70_80	FinnGen	TUBERCULOSIS	-0.0235801908704651	0.125337855054861	0.556134175282132	1.29769422219686	-0.805053773062757	0.277167778305448	0.707563458771479	0.500574568182394	0.447824643594322	0.378694189595097	1.00021686082762	0.333933863830554	0.973414697985988	0.80228732406403	0.214289322026585	0.000610827962516221	0.420889377214417	0.406534260804642	363	64084	253	199	148	95	69	41	17	18	17	14	10	9	60117	60171	60222	60275	60301	60329	4060	4059	4060	4063	4067	4068
KRA_PSY_DEMENTIA	70_80	FinnGen	ULCERNAS	0.685859183969024	0.11498070305695	0.772020886347072	0.327498096908366	0.0527488551305709	0.25601634247755	0.500632093492631	0.500500430138052	0.408875047705836	0.57783185050602	0.577770778872639	0.333891053210354	0.170691131786522	0.818300433876205	0.0590046786764701	0.570870056628353	0.927256441705677	0.443220592102332	383	61547	252	210	151	114	98	57	14	14	16	14	11	9	57717	57759	57818	57855	57871	57912	3947	3947	3945	3947	3950	3952
KRA_PSY_DEMENTIA	70_80	FinnGen	VIT_DEF	1.15390027420111	1.06554554147825	1.20024678595591	1.72131917781395	0.461041264514409	1.303027502179	0.500577158542225	0.408880057551023	0.447791057469491	0.408882164521362	0.707431286019071	0.333947435883162	0.0211587514623464	0.00916037723291253	0.00735402985349947	2.55577365480857e-05	0.514587156584817	9.54429471212069e-05	213	61056	134	110	78	52	37	22	20	19	16	14	9	9	57149	57173	57205	57231	57246	57261	3966	3967	3970	3972	3977	3977
KRA_PSY_DEMENTIA	70_80	FinnGen	VOCALCORDDYS	0.907190542587302	0.646634524031001	0.812361666999624	-0.995627422400576	0.941756834244164	-0.0377839889160301	0.38644529714471	0.341676020564514	0.385586762702956	1.00281112232697	0.341762090317957	0.326438924063369	0.0188985331274985	0.0584194635970833	0.0351332383478538	0.320789669585751	0.00585860508939429	0.907853874693707	715	9136	466	380	268	186	149	99	25	23	20	17	18	10	9067	9153	9265	9347	9384	9434	293	295	298	301	300	308
KRA_PSY_DEMENTIA	70_80	FinnGen	VWXY20_ACCIDENTS	1.14969543843319	0.779656088713748	0.740900460005857	0.640312569119621	0.584441762639546	0.435160180552995	0.0621558838252809	0.0593545980238934	0.0710246086745029	0.08494967821363	0.0798359962093992	0.0599318790783425	2.18418186294574e-76	2.05952695061309e-39	1.77863636213373e-25	4.78877770267359e-14	2.46994470055609e-13	3.84485216651905e-13	19647	39251	13160	10593	6943	4727	3623	2549	1034	822	639	518	438	319	41765	44332	47982	50198	51302	52376	2939	3151	3334	3455	3535	3654
KRA_PSY_DEMENTIA	70_80	FinnGen	VWXY20_COMPLICATIO_MEDICAL_SURGI_CARE	0.196274206370684	0.175142666539819	0.0740011900191205	0.443002057104274	0.418259446374742	0.312330072624633	0.166153156856577	0.133194692558661	0.172952313733934	0.175529578190924	0.170382114673226	0.143957019023687	0.237489585123569	0.188530982843452	0.668745418036713	0.0116093001339336	0.0140950491330867	0.0300366746462573	5168	58383	3805	3127	1995	1147	773	455	151	145	111	95	74	49	55687	56365	57497	58345	58719	59037	3908	3914	3948	3964	3985	4010
KRA_PSY_DEMENTIA	70_80	FinnGen	VWXY20_EXPOS_OTHER_SPECIFE_FACTO	0.510804129786095	0.515193002605351	0.741723330634814	0.465708514317876	0.598503647641822	0.154859329097793	0.193938175181201	0.159644751721881	0.178103119187662	0.236763033962129	0.205197490162409	0.236368185743056	0.00844226890765139	0.00125042373904482	3.11936661315078e-05	0.0491853403850181	0.00353733029746065	0.51236379568878	3013	60517	2109	1633	930	650	521	342	111	94	73	50	36	18	57305	57781	58484	58764	58893	59072	4005	4022	4043	4066	4080	4098
KRA_PSY_DEMENTIA	70_80	FinnGen	VWXY20_EXTER_CAUSES_MORBIDI_MORTA	1.05816598961069	0.701683673829753	0.626212155121283	0.591071416309269	0.571780569829585	0.395000936944912	0.0669139098046823	0.0632606538872438	0.0759829084594396	0.0881565436677407	0.0812917210980384	0.0576780703600562	2.49760203366991e-56	1.37270673858543e-28	1.70083363096278e-16	2.01691454999059e-11	2.01145229406797e-12	7.46946280426113e-12	19456	31971	12987	10572	7075	4788	3642	2567	924	763	604	526	456	359	34963	37378	40875	43162	44308	45383	2553	2714	2873	2951	3021	3118
KRA_PSY_DEMENTIA	70_80	FinnGen	VWXY20_OCCUPANT_INJURED_OTHER_UNSPE_TRANSPO_ACCIDENTS	0.954615113952316	0.335946552844212	0.75996732990937	0.0794668374590289	0.408601092321161	0.254962949885823	0.354347902675654	0.378595356428705	0.354236169605327	0.57780589815614	0.408765442756264	0.316683443147781	0.00705990503893739	0.374890546095135	0.0319233482050164	0.890610250551728	0.317505123084078	0.420759953676836	554	63922	366	305	212	149	122	80	22	21	20	14	14	10	59993	60054	60147	60210	60237	60279	4095	4096	4097	4103	4103	4107
KRA_PSY_DEMENTIA	70_80	FinnGen	VWXY20_OTHER_EXTER_CAUSES_ACCIDENTAL_INJURY	1.16604086909966	0.793304737076767	0.774752866866359	0.658287814850159	0.574266309068747	0.448853722481384	0.0624343926209497	0.0598805721889531	0.0714625621120815	0.0862639781877895	0.0822540613025175	0.0617516086176014	7.72472597838551e-78	4.62675682430688e-40	2.19137661475108e-27	2.32784766595267e-14	2.91802844779308e-12	3.62971954041303e-13	19129	39225	12876	10322	6686	4526	3457	2423	1016	796	609	488	407	298	41554	44108	47744	49904	50973	52007	2908	3128	3315	3436	3517	3626
KRA_PSY_DEMENTIA	70_80	FinnGen	VWXY20_SEQUEL_EXTER_CAUSES_MORBIDI_MORTA	0.656953757449375	0.0996541838755913	0.391394901436529	0.337857794542971	0.944724250099754	0.548568911733575	0.224798564131657	0.243495428011041	0.278188983733035	0.354249159101822	0.268041908873567	0.302003699539693	0.00347333065397414	0.682345114822487	0.159445508791273	0.340220696285441	0.00042421983270428	0.0693042683448467	1644	62801	1235	994	571	325	199	105	55	40	35	29	25	11	59092	59333	59756	60002	60128	60222	4063	4078	4083	4089	4093	4107
KRA_PSY_DEMENTIA	70_80	FinnGen	VWXY20_SUICI_OTHER_INTENTI_SELF_H	0.663641624451637	1.12788581031888	1.72276544679734	1.14890404131637	0.410549979377182	0.671606541849382	0.707504377787272	0.447813329342904	0.40897198389088	0.577837164175178	0.707420517357415	0.378422841387423	0.348242581058029	0.0117805119361588	2.5263913429356e-05	0.0467803556659556	0.561680062438317	0.0759389117767939	212	63956	115	97	80	50	46	35	14	13	13	11	8	7	59960	59978	59995	60025	60029	60040	4079	4080	4080	4082	4085	4086
KRA_PSY_DEMENTIA	70_80	FinnGen	VWXY20_SURGI_OPERA_OTHER_SURGI_PROCED_CAUSE_ABNORMAL_REACTION_PATIENT_COMPLICATION_WO_MENTION_MISAD_TIME_PROCED	0.119769070206224	-0.127538914952522	0.108172563933955	0.484647276517968	0.398051334823383	0.43371207090841	0.201442345783396	0.178168811100848	0.193730098026259	0.190296869364528	0.19018126941076	0.151823635759437	0.552139253869091	0.47409516497442	0.576593554499798	0.0108717014591389	0.0363482449278982	0.00428092511477669	3790	59898	2756	2297	1498	911	630	367	110	106	93	81	62	44	56869	57328	58127	58714	58995	59258	3953	3957	3970	3982	4001	4019
KRA_PSY_DEMENTIA	70_80	FinnGen	VWXY20_SURGI_OTHER_MEDICAL_PROCED_CAUSE_ABNORMAL_REACTION_PATIENT_COMPLICATION_WO_MENTION_MISAD_TIME_PROCED	0.0951025958519306	-0.000596914520029911	0.0193149330109756	0.450311280907353	0.433621057620472	0.412245173302797	0.193974090622655	0.15969915744424	0.193758196230208	0.187063004384778	0.180883378930981	0.150172980912045	0.623932207656175	0.997017718951655	0.920593806248113	0.0160722536529576	0.0165190533867581	0.00604859274143563	4155	58253	3050	2525	1637	971	665	386	120	116	96	86	66	45	55357	55882	56770	57436	57742	58021	3881	3885	3905	3915	3935	3956
KRA_PSY_DEMENTIA	70_80	FinnGen	VWXY20_TRANSPO_ACCIDENTS	0.693024955504743	0.593753030748218	0.845830349263268	0.549509848195748	0.893300819451971	0.237283892230026	0.244804343523339	0.202327621452433	0.210770553749635	0.279087316751841	0.210525868157383	0.190708722373986	0.00464122875286806	0.0033396518954336	5.99421292580854e-05	0.0489584726168221	2.20366757882893e-05	0.213418053692833	1761	36258	1157	982	637	456	363	253	78	75	69	52	48	28	34923	35098	35443	35624	35717	35827	1861	1864	1870	1887	1891	1911
KRA_PSY_DEMENTIA	70_80	FinnGen	VWXY20_UNSPE_FALL	1.37093239835631	1.15877675924678	0.712441498898312	0.918563026243319	0.780006281842787	0.730216449641962	0.126194276620953	0.119058428787156	0.193679682817155	0.224699332885942	0.230359306043989	0.172379673629638	1.71715436993028e-27	2.18406164834766e-22	0.00023465344940268	4.35173638418123e-05	0.000709085341638303	2.27441896074466e-05	2744	61612	1995	1488	823	459	295	188	182	131	71	58	49	34	58264	58771	59436	59800	59964	60071	3915	3966	4026	4039	4048	4063
KRA_PSY_DEMENTIA	70_80	FinnGen	Z21_EXAM_OBSER_OTH_REASO	0.647028715380756	0.443690735111493	0.257430678499275	0.359014348256358	0.577477202955012	0.158831825409411	0.159615455380772	0.135989419848326	0.185124851898558	0.210777125490432	0.181943034085841	0.18724332692802	5.04198798881911e-05	0.00110361842731016	0.164353214780074	0.0885140079201447	0.00150382127949373	0.396290807294584	3740	28984	2580	2252	1445	876	639	380	141	117	83	72	55	29	27823	28151	28958	29527	29764	30023	2180	2204	2238	2249	2266	2292
KRA_PSY_DEMENTIA	70_80	FinnGen	Z21_FACTO_INFLUENCI_HEALTH_STATUS_CONTACT_W_HEALTH_SERVI	0.571645449360563	0.313478472661406	0.405858888930365	0.458383505782518	0.341438037168918	0.295620238241062	0.0680479774182767	0.0608864185837524	0.0641307221658978	0.0684289981009834	0.0663432968580498	0.0479124973050561	4.44113569316685e-17	2.62468697509119e-07	2.47365495814052e-10	2.10320132169091e-11	2.65343299492625e-07	6.82888221166901e-10	28358	17071	18424	15798	11602	8577	6619	4431	1215	1133	1075	964	836	659	23378	26004	30200	33225	35183	37371	2412	2494	2552	2663	2791	2968
KRA_PSY_DEMENTIA	70_80	FinnGen	Z21_FIT_ADJ_OTH_DEVICES	0.0196284740670237	-0.0365367498674279	0.0779260345297355	0.554981386110656	0.58737302614921	0.324755340414913	0.201669902990566	0.166237832308957	0.197687803985986	0.205711147439569	0.209938041603355	0.236607501418061	0.92246455931501	0.826037815677878	0.693442713419876	0.00697852441565827	0.00514456083236633	0.16989266041862	3490	49676	2770	2242	1303	690	403	184	109	97	74	56	38	18	47080	47608	48547	49160	49447	49666	3207	3219	3242	3260	3278	3298
KRA_PSY_DEMENTIA	70_80	FinnGen	Z21_FOLLOW__EXAM_TREAT_CONDI_OTH_MALIG_NEOPLASMS	-0.523976523692479	0.247096061717552	0.220240033366642	0.0882570796829742	0.51413484495852	-0.121351354686937	0.355238613286762	0.191668909722294	0.225851421052914	0.269096583682236	0.19133805159714	0.152798886716146	0.140212869537879	0.197334905850634	0.329483619612188	0.74293020649944	0.00720862362829171	0.427084803147167	2593	28831	1679	1396	999	693	558	462	64	76	71	69	64	44	27514	27797	28194	28500	28635	28731	2167	2155	2160	2162	2167	2187
KRA_PSY_DEMENTIA	70_80	FinnGen	Z21_MEDICAL_OBSER_EVALU_SUSPECTED_DISEA_CONDI	1.02086882678623	0.458515957756822	0.643533109422646	0.803643167517332	0.421990252308194	0.342669359858882	0.0903832783065844	0.0915880902697718	0.0970081229017574	0.104722425991204	0.115290593770222	0.0881696586178388	1.39084374854661e-29	5.54909708371844e-07	3.27138787483601e-11	1.66673473972851e-14	0.000251987572920646	0.000101709513021704	8725	29435	5760	4917	3399	2350	1747	1128	454	374	319	260	188	138	29512	30355	31873	32922	33525	34144	2434	2514	2569	2628	2700	2750
KRA_PSY_DEMENTIA	70_80	FinnGen	Z21_OTHER_ORTHOPA_FOLLOW__CARE	0.797027783126651	0.473905936634517	0.929808808746701	1.14971427373638	-0.361468191424722	0.790511879436847	0.707646188617873	0.577901721428161	0.500684852551831	0.500637560721132	1.00032423862922	0.354393308167707	0.260035041352409	0.412189941943435	0.0633006304196495	0.0216472959798832	0.717837052534679	0.0257072315591158	181	49187	109	103	88	61	42	24	11	11	12	9	8	8	46111	46117	46132	46159	46178	46196	3137	3137	3136	3139	3140	3140
KRA_PSY_DEMENTIA	70_80	FinnGen	Z21_OTHER_SPECIAL_EXAM_INVES_PERSONS_WO_COMPLA_REPOR_DIAGNOSIS	0.516810819921154	0.368185412204495	0.342041785428701	0.547785588350259	0.479900574219058	0.301096234799974	0.0939517840758663	0.0798730848416856	0.0927417966180129	0.0954476680730116	0.092703540479692	0.0677441248835988	3.78052561667166e-08	4.03385160302729e-06	0.000225927534505879	9.5169960780461e-09	2.25816788492288e-07	8.80513278010115e-06	14041	29718	9302	8027	5428	3865	2850	1883	549	494	438	392	326	246	31354	32629	35228	36791	37806	38773	2554	2609	2665	2711	2777	2857
KRA_PSY_DEMENTIA	70_80	FinnGen	Z21_PERSONS_ENCOUNTERI_HEALTH_SERVI_EXAM_INVES	0.720224215734879	0.366514962720893	0.448621585137202	0.578956711781695	0.46235526692263	0.305184256259171	0.070520883977808	0.0648770872224964	0.069394724892164	0.0725900680166938	0.0695741570659009	0.0503558791244666	1.73559782483752e-24	1.61032689696316e-08	1.01446720152371e-10	1.51517780491811e-15	3.02183382635143e-11	1.35657993761933e-09	22293	30394	14061	12249	8982	6654	5243	3641	957	870	818	749	637	489	34604	36416	39683	42011	43422	45024	3065	3152	3204	3273	3385	3533
KRA_PSY_DEMENTIA	70_80	FinnGen	Z21_PERSONS_ENCOUNTERI_HEALTH_SERVI_OTH_CIRCUMSTANC1	0.617713468961393	0.503417809536123	0.468928137476497	0.506710061891453	0.330000395170407	0.359359023269005	0.104417592485039	0.0948889098238395	0.130097074274235	0.159764570344209	0.175453630331052	0.15021569348596	3.30268728874817e-09	1.12463951297519e-07	0.000312817085167128	0.00151599210523476	0.0599935404374644	0.0167437519810545	8486	52786	6418	4954	2586	1456	934	497	307	235	141	101	72	45	50863	52327	54695	55825	56347	56784	3684	3756	3850	3890	3919	3946
KRA_PSY_DEMENTIA	70_80	FinnGen	Z21_PERSONS_ENCOUNTERI_HEALTH_SERVI_SPECIFIC_PROCED_HEALTH_CARE	0.699918119030472	0.232763036777938	0.394027920732478	0.493219093285561	0.400563142990563	0.189547055775627	0.0850154397901836	0.0907726330679337	0.104720327295579	0.121843925539211	0.123315561852022	0.113394074898437	1.82833400086784e-16	0.0103401294812222	0.000168109687861274	5.16664141788091e-05	0.00116106048123177	0.0946075401305418	12565	50967	9812	6752	3696	2219	1540	916	436	319	248	184	139	80	49723	52783	55839	57316	57995	58619	3561	3678	3749	3813	3858	3917
KRA_PSY_DEMENTIA	70_80	FinnGen	Z21_PERSONS_W_POTEN_HEALTH_HAZARDS_RELATED_FAMILY_PERSONAL_HISTORY_CERTA_CONDI_INFLUENCI_HEALTH_STATUS	0.150053237755218	0.228915654603059	0.303230104865399	0.417023898675199	0.386085906900574	0.368690090368925	0.0920439522182412	0.0722721915101518	0.0847377687104452	0.0954640437860777	0.0930676353566516	0.0674077979371723	0.103051918943851	0.00153803363606259	0.000345634284550103	1.25167486346611e-05	3.34742180777905e-05	4.51188349425539e-08	16256	48497	12181	9997	6050	3707	2512	1372	606	562	466	386	316	243	48533	50717	54664	57007	58202	59342	3433	3477	3573	3653	3723	3796
KRA_PSY_DEMENTIA	70_80	FinnGen	Z21_PRESENCE_CARDIAC_VASCULAR_IMPLANTNTS_GRAFTS	0.21745939070623	0.184905973451621	0.399572625297216	0.250460376828143	0.133173940362709	0.355471513491768	0.149811528485501	0.117479002206436	0.121405668423673	0.152994473118392	0.1495827642917	0.0942908736294184	0.146625903537988	0.115499210113829	0.000997542720879104	0.101618964852013	0.373303366580699	0.000163282792119416	5725	47276	3987	3359	2462	1632	1185	696	235	217	188	152	137	120	45652	46280	47177	48007	48454	48943	3127	3145	3174	3210	3225	3242
KRA_PSY_DEMENTIA	70_80	FinnGen	Z21_PRESENCE_OTH_DEVICES	0.152714149034154	0.0918521887392546	-0.10550490057887	0.376580536167602	0.316081992154104	0.602256048699565	0.230943831975745	0.190710169926307	0.278595655153714	0.268577514991882	0.268474452025687	0.187056272676388	0.508444948362365	0.630067135783379	0.704908718081364	0.160876491078859	0.239065354616811	0.00128346426975757	2100	47029	1672	1331	743	403	261	131	76	68	53	45	39	29	44413	44754	45342	45682	45824	45954	2968	2976	2991	2999	3005	3015
KRA_PSY_DEMENTIA	70_80	FinnGen	Z21_PRESENCE_OTH_FUNCTIONAL_IMPLANTNTS	0.0543497290703786	0.221567742361161	0.296655451097014	0.48498732722189	0.600781708446031	0.214511122294802	0.123793635013264	0.0962592437976224	0.118690587481845	0.132406046766426	0.127145090918257	0.111075219557673	0.660636231411336	0.0213474998265437	0.0124403221963247	0.000249396369715732	2.29927029794778e-06	0.0534553656186855	8687	47972	6972	5540	2844	1661	1032	476	323	297	232	184	136	84	46207	47639	50335	51518	52147	52703	3157	3183	3248	3296	3344	3396
KRA_PSY_SUBSTANCE	40_50	FinnGen	AB1_GASTROENTERITIS_NOS	-0.0618549499203923	1.05405098370539	1.2068613388579	1.87866401118751	-0.148847799614324	1.30510706435442	1.00160892949637	0.450193239473489	0.502615648157465	0.411933704742826	1.00139088837969	0.335375529486032	0.950757470363774	0.0192151692730321	0.0163431222347464	5.10081608979947e-06	0.881836874459588	9.96347271235678e-05	891	57438	569	488	352	232	214	179	12	14	13	12	7	9	56571	56652	56788	56908	56926	56961	1177	1175	1176	1177	1182	1180
KRA_PSY_SUBSTANCE	40_50	FinnGen	AB1_INFECT_PARASIT	1.29536499388493	0.111214891535385	0.956282060988962	0.541175179332308	0.160237209244859	0.542832375751597	0.265120405994468	0.38212969350322	0.294273706176469	0.41232882986399	0.45054152920066	0.245910789386403	1.02931425780148e-06	0.771020996520788	0.00115553319291495	0.189356727832657	0.722099179028315	0.0272836004370673	3605	48691	2510	2052	1443	1035	889	714	34	24	28	20	16	17	48767	49225	49834	50242	50388	50563	985	995	991	999	1003	1002
KRA_PSY_SUBSTANCE	40_50	FinnGen	AB1_INTESTINAL_INFECTIONS	1.47501368479311	0.834448347642285	0.984266201561879	1.66154908158366	0.336848617273656	0.907236615296796	0.411880511808617	0.450062996876397	0.502610817108274	0.412000515851195	0.70901864420554	0.355411089485797	0.000342060410429732	0.0637291310789671	0.0501940185473787	5.50971674052543e-05	0.634721871251849	0.010690988931752	1149	57669	750	625	448	302	276	232	19	16	14	13	7	8	56864	56989	57166	57312	57338	57382	1185	1188	1190	1191	1197	1196
KRA_PSY_SUBSTANCE	40_50	FinnGen	ASTHMA_HOSPITAL_MAIN	1.41058462934618	0.801199005099006	0.0394329280040207	0.974688252356513	0.763374149272499	0.619955776698685	0.381630081828977	0.411061073203151	0.708775637146428	0.502403468370721	0.502230376031663	0.335336003029274	0.000218842642290996	0.0512835222238599	0.955632362044022	0.0523735160518427	0.128518993809907	0.0644924808656722	1373	59027	991	848	570	416	332	268	17	15	14	15	11	9	58182	58325	58603	58757	58841	58905	1210	1212	1213	1212	1216	1218
KRA_PSY_SUBSTANCE	40_50	FinnGen	ASTHMA_MODE	1.4393024697048	1.4745557362856	0.0969804136314665	1.0847115157892	1.11315652125197	0.68245757774833	0.384823758198887	0.308684367811748	0.710189785422399	0.504450326404821	0.45180527616064	0.357056084575675	0.000183903073434206	1.7801428991303e-06	0.891382049916869	0.0315327493606486	0.013747391563051	0.0559601820951104	1666	39012	1228	996	689	479	376	294	22	20	12	15	11	8	38774	39006	39313	39523	39626	39708	654	656	664	661	665	668
KRA_PSY_SUBSTANCE	40_50	FinnGen	AUTOIMMUNE	0.670129592309662	0.940496060970553	0.16007625216876	-0.168658784897134	0.534950399190003	0.361814796251042	0.321274254606449	0.22460706062312	0.38162526477699	0.502754885391846	0.320254477152983	0.238966022223203	0.0369923005294299	2.82298587251694e-05	0.674880520882772	0.73727116625503	0.0948419039073611	0.130004360562226	4290	51075	2966	2640	1915	1428	1232	887	42	41	29	26	25	18	51282	51608	52333	52820	53016	53361	1075	1076	1088	1091	1092	1099
KRA_PSY_SUBSTANCE	40_50	FinnGen	BLEEDING	1.89099825432926	1.01307321907055	0.908177276526557	0.996170913142358	-12.590849763581	1.37105638519199	0.320398823362671	0.41107376629388	0.50237772542639	0.579300510894282	496.500032869157	0.379737729586591	3.59091273740778e-09	0.0137221401641222	0.0706441966269236	0.0855033692631604	0.979768444468495	0.000305565995087696	1023	61823	757	596	421	288	201	139	19	12	11	9	7	7	60912	61073	61248	61381	61468	61530	1158	1165	1166	1168	1170	1170
KRA_PSY_SUBSTANCE	40_50	FinnGen	CD2_BENIGN	0.55949912309343	-0.292637032883049	-0.200313526994474	-0.986080131112567	-0.338260624205855	0.394777990084012	0.28293166015367	0.357382215816133	0.411513840497656	0.709011055051033	0.502465921987575	0.253740043283383	0.0479844360166759	0.412880613036187	0.626419722373912	0.164291406994877	0.500819345275265	0.119747005130538	5745	52010	4592	3768	2435	1690	1205	761	28	19	16	17	19	16	52018	52842	54175	54920	55405	55849	1117	1126	1129	1128	1126	1129
KRA_PSY_SUBSTANCE	40_50	FinnGen	CD2_BENIGN_EXALLC	0.566717901223048	-0.295742450504339	-0.20582081540808	-0.99080559458583	-0.348985193363386	0.359129896787709	0.283442960475699	0.357772592981861	0.411859367101945	0.709207476885346	0.502726694881965	0.254183959087495	0.0455643115379057	0.408451733458505	0.617261214924695	0.162395445546352	0.487566369520073	0.157692786919562	5745	46238	4592	3768	2435	1690	1205	761	28	19	16	17	19	16	46402	47226	48559	49304	49789	50233	961	970	973	972	970	973
KRA_PSY_SUBSTANCE	40_50	FinnGen	CD2_NEOPLASM	0.369058925603258	-0.0721159929779575	0.220511809342325	-0.760038101716747	0.0241513543033779	0.205326409255021	0.283307125010827	0.293721371393336	0.306325743555792	0.579911388095584	0.381528895690016	0.246700048335105	0.192683550630215	0.806049812858544	0.47161087746142	0.18998930404932	0.949526415254219	0.405244299223334	7143	47453	5650	4585	2985	2079	1505	989	39	30	27	22	23	17	47888	48953	50553	51459	52033	52549	1019	1028	1031	1036	1035	1041
KRA_PSY_SUBSTANCE	40_50	FinnGen	COPD_ASTHMA_INFECTIONS	1.19749504033452	0.37634602570673	0.435766533472343	0.887186951922313	0.883437128530454	-0.0631646160556378	0.295885179704634	0.3585005545681	0.412329885130675	0.382596779675956	0.357857758478581	0.410336081862464	5.18425242792619e-05	0.293820153151271	0.290584817247633	0.0204028294418808	0.0135611542397394	0.877661887632754	3415	47054	2477	2027	1378	953	770	528	28	19	19	18	14	6	46995	47445	48094	48519	48702	48944	969	978	978	979	983	991
KRA_PSY_SUBSTANCE	40_50	FinnGen	COPD_EXCL	1.3656477063511	0.956762390211636	0.552934561437841	0.37475187686869	0.747524842974244	0.283607263312695	0.196279152281209	0.188980303777206	0.256821352218396	0.307381356859822	0.230755791818039	0.187531434423747	3.45919656425857e-12	4.13224569130084e-07	0.0313192323945689	0.222777517883045	0.00119755014875714	0.130452849206044	7026	43259	4779	4098	3038	2345	2007	1562	79	61	44	42	43	30	44498	45179	46239	46932	47270	47715	929	947	964	966	965	978
KRA_PSY_SUBSTANCE	40_50	FinnGen	DM_COMORB_EXMORE	1.20500099808373	1.02450638557225	1.06242710922487	1.21411556708298	0.890963805709402	1.19640147272058	0.29383822457071	0.272367660353891	0.337454388014466	0.381633994805527	0.450030552512174	0.318849571755314	4.11547461142744e-05	0.000168908750963712	0.00164190661819263	0.0014658476695684	0.0477276755149432	0.00017525858593042	2160	54466	1799	1365	844	517	362	198	38	32	28	20	14	10	53929	54363	54884	55211	55366	55530	860	866	870	878	884	888
KRA_PSY_SUBSTANCE	40_50	FinnGen	E4_ENDONUTRMET	1.28089213681534	0.848735420265187	0.796974709756326	1.12388568035614	0.568510462005043	-0.201143198452909	0.198006061388289	0.203761627707148	0.256000286418327	0.25598836754043	0.320746878826682	0.356305656039015	9.86835168985875e-11	3.10895837106137e-05	0.0018508374036075	1.13153820951947e-05	0.0763185143963128	0.572397372305108	6273	48234	4763	3965	2547	1770	1390	897	78	57	42	31	17	8	48794	49592	51010	51787	52167	52660	872	893	908	919	933	942
KRA_PSY_SUBSTANCE	40_50	FinnGen	E4_THYROID_CTRL_EXCLUSION	0.632922472376778	0.921602203180545	0.190581164781873	-0.267607535620162	0.436085044873458	0.214558288143205	0.306987391770192	0.215362087978715	0.357589392725923	0.502865233992142	0.320401443029419	0.245865084527905	0.0392342688166871	1.87469426630686e-05	0.594060646417981	0.594611365773662	0.173495264771928	0.382844737405096	4886	49384	3412	2995	2147	1594	1374	994	44	43	29	26	25	17	49756	50173	51021	51574	51794	52174	1058	1059	1073	1076	1077	1085
KRA_PSY_SUBSTANCE	40_50	FinnGen	F5_ADO	2.69791312507417	2.30399439836246	1.67815377022592	2.14206031176695	1.72162232385692	1.81582975809812	0.169446089903849	0.169648167348534	0.273002470418974	0.248632693470609	0.282246639172053	0.208453339946352	4.46209293057366e-57	5.1901774874811e-42	7.89483053605967e-10	6.97218039596497e-18	1.06261834926925e-09	3.01298568493873e-18	2802	56626	1990	1651	1053	750	596	406	101	73	48	37	31	24	56277	56616	57214	57517	57671	57861	1060	1088	1113	1124	1130	1137
KRA_PSY_SUBSTANCE	40_50	FinnGen	F5_ALLANXIOUS	2.31604822979077	2.16805039911311	1.48957149348195	1.75207277306623	1.18806396900913	1.6076497926409	0.250948062292442	0.236749972298949	0.412348414914897	0.412293863215317	0.502739870051141	0.319187164585259	2.72677164116167e-20	5.30874504499688e-20	0.00030336453638385	2.14178625536957e-05	0.0181189482270444	4.73627748657906e-07	1766	56808	1269	977	561	378	308	210	40	30	19	14	11	10	56141	56433	56849	57032	57102	57200	1124	1134	1145	1150	1153	1154
KRA_PSY_SUBSTANCE	40_50	FinnGen	F5_DEPRESSIO	2.7143151688688	2.38390405035367	1.59358630995784	2.15934298673765	1.63135906006739	1.80863407027151	0.173127161203253	0.167661725345075	0.293950357036839	0.255973042401083	0.306023875239469	0.217359702655487	2.13348521536541e-55	7.03098037081735e-46	5.91747825466015e-08	3.28883407797277e-17	9.7768766754699e-08	8.72784957328584e-17	2656	56660	1892	1580	1008	705	559	373	98	71	43	34	28	22	56267	56579	57151	57454	57600	57786	1059	1086	1114	1123	1129	1135
KRA_PSY_SUBSTANCE	40_50	FinnGen	F5_MOOD	2.72762708159971	2.28964121710215	1.58912961801139	2.12144703411461	1.70766504733014	1.78979254273058	0.165777740444382	0.169536858270727	0.28285490505444	0.24857500003263	0.282214837054612	0.20838120473185	7.91348165581258e-61	1.45577060787778e-41	1.92980003608778e-08	1.40842706235544e-17	1.44003074719071e-09	8.77061645071423e-18	2822	56700	2002	1659	1063	756	602	411	102	72	47	37	31	24	56353	56696	57292	57599	57753	57944	1065	1095	1120	1130	1136	1143
KRA_PSY_SUBSTANCE	40_50	FinnGen	F5_NEUROTIC	2.27132210416241	1.88559082486919	1.19876774061705	1.64929812796134	0.566942939613383	1.25166324971335	0.209199792912326	0.211738113363379	0.357937470063347	0.321198312564092	0.502670968996356	0.270498665542535	1.84332328781056e-27	5.32432146383592e-19	0.000810750516360287	2.82401992034715e-07	0.259378662146123	3.70564358115523e-06	2710	57193	1921	1558	971	678	553	403	56	40	27	21	14	14	56780	57143	57730	58023	58148	58298	1146	1162	1175	1181	1188	1188
KRA_PSY_SUBSTANCE	40_50	FinnGen	F5_UNSMENDIS	2.56416250129024	2.00654796509881	1.80589835439055	2.0051650569768	1.53891822286139	1.32013864602581	0.383225859734465	0.381768687072845	0.450299033954517	0.449985111683758	0.502238595959933	0.379534376939918	2.21657487558098e-11	1.47281513380416e-07	6.06050753647499e-05	8.34758714229605e-06	0.00218312926392015	0.000504583890189824	491	61319	290	265	231	194	166	121	20	18	13	8	7	7	60290	60315	60349	60386	60414	60459	1210	1212	1217	1222	1223	1223
KRA_PSY_SUBSTANCE	40_50	FinnGen	FALLS	0.969390541250321	1.34575878378314	0.941055051719459	0.544232982264168	0.894440018437396	0.783928137106116	0.24916895847472	0.1747558244762	0.24810758693407	0.337466812805981	0.262990153053485	0.20402950659822	0.000100040014301359	1.35222250215841e-14	0.000148879308632868	0.106809537439381	0.000671300151305535	0.000121921877942152	5023	54743	3791	2990	1949	1392	1097	717	69	62	42	35	37	25	54868	55669	56710	57267	57562	57942	1038	1045	1065	1072	1070	1082
KRA_PSY_SUBSTANCE	40_50	FinnGen	FG_CVD	1.06063358925801	0.840201503731249	1.12636856699256	0.560236903833658	0.612887445459354	0.594366472854241	0.200795537728261	0.182379455935685	0.187638626386156	0.282579911684106	0.263365235599127	0.193962593259244	1.27671595164491e-07	4.08742415774441e-06	1.9387074525424e-09	0.0474145125421616	0.0199578816256183	0.00218154063170236	6885	49398	5277	4282	2980	2143	1662	1080	96	80	63	44	37	28	50181	51176	52478	53315	53796	54378	729	745	762	781	788	797
KRA_PSY_SUBSTANCE	40_50	FinnGen	FG_DISVEINLYMPH	0.601903940221324	-0.920105425393059	0.470416985817773	0.298388871316115	0.0867252923710767	0.466355611478564	0.58143910332475	1.00206247346735	0.580980838197229	0.710200857063747	0.710024074289947	0.382857972060082	0.300576979943595	0.358508076808032	0.418115783302111	0.674377954769708	0.902784851027486	0.223189630367084	1577	43240	1119	948	678	540	469	352	7	6	7	7	7	7	43223	43394	43664	43802	43873	43990	468	469	468	468	468	468
KRA_PSY_SUBSTANCE	40_50	FinnGen	FG_HYPERTENSION	1.25273841820679	0.748755003649743	1.12094272361583	0.509309594177637	0.573834214414204	0.558294085218713	0.231723038509413	0.24265370027095	0.242660575180407	0.382296139513143	0.357854297021643	0.281285798326524	6.43800537258431e-08	0.00203077875926501	3.84878341510682e-06	0.182781864497864	0.10881515559185	0.0471675059540498	3959	47155	3186	2507	1680	1178	876	510	60	44	32	21	17	13	47242	47921	48748	49250	49552	49918	626	642	654	665	669	673
KRA_PSY_SUBSTANCE	40_50	FinnGen	G6_EPIPAROX	0.698355633180144	1.11498045288488	1.0614187547615	0.204978558984803	0.983254234927239	0.549218980564191	0.273145382121034	0.192970747249268	0.248191111342116	0.450267359056824	0.292971588179707	0.270264498416055	0.0105664930137503	7.56043414467278e-09	1.89753377049603e-05	0.648938429324973	0.000790379921602566	0.0421381058827652	5343	52582	4195	3274	1959	1258	957	623	61	55	35	26	24	14	52602	53523	54838	55539	55840	56174	1067	1073	1093	1102	1104	1114
KRA_PSY_SUBSTANCE	40_50	FinnGen	G6_NERPLEX	0.480536824690726	0.618704861494842	0.754039772718984	0.530362117913156	0.539164521608307	0.368198863848992	0.38178969873212	0.292834241761734	0.320003825016159	0.411115664946612	0.38083235308945	0.291116133306689	0.208159409529546	0.0346165225549873	0.0184557121845477	0.197031310223543	0.156847853868727	0.205948970097379	3263	57731	2448	2036	1391	1004	800	528	30	26	24	20	17	12	57354	57766	58411	58798	59002	59274	1162	1166	1168	1172	1175	1180
KRA_PSY_SUBSTANCE	40_50	FinnGen	G6_NEURO	1.04991563288748	1.15073674963669	0.929194098625802	0.404309178881281	0.782279873189342	0.65973659105757	0.205185188492049	0.164328165507751	0.216034594045832	0.321233695171305	0.248534041275892	0.187630745787553	3.10569772843764e-07	2.51120765629109e-12	1.69924977136455e-05	0.208169840803742	0.00164630099493955	0.000437864572278729	7924	46854	5970	4896	3217	2222	1774	1196	92	78	55	48	44	30	47797	48871	50550	51545	51993	52571	919	933	956	963	967	981
KRA_PSY_SUBSTANCE	40_50	FinnGen	H7_ALLERGICCONJUNCTIVITIS	1.4049106430875	0.771017006365873	1.01970784693891	0.69284144933028	-0.27692114283333	0.57293069483084	0.580111373625581	0.579687747158956	0.579530470796482	0.709059937573351	1.00120621259592	0.379745821145194	0.0154440733943163	0.183499911998385	0.0784855974714864	0.328506394263831	0.78209684898711	0.131369962107133	699	59803	412	414	332	287	259	221	8	7	7	8	7	7	58810	58808	58890	58935	58963	59001	1272	1273	1273	1272	1273	1273
KRA_PSY_SUBSTANCE	40_50	FinnGen	H7_CONJUNCTIVA	0.873590735405203	0.414504654842147	0.920287693869276	0.609307843677169	-0.0765155210407116	0.277656406171589	0.5034083877317	0.502597130159411	0.449976245261348	0.579512177323275	0.708664861532957	0.379800697129124	0.0826784825120594	0.409527467604573	0.0408359598559377	0.293067991728543	0.914018397170179	0.464743617233579	1352	58413	916	794	606	464	408	313	13	11	11	10	8	7	57591	57713	57901	58043	58099	58194	1245	1247	1247	1248	1250	1251
KRA_PSY_SUBSTANCE	40_50	FinnGen	H7_CONJUNCTIVITIS	0.994402612132925	0.739364162808764	0.797226415216242	0.267203292144329	-0.71926035382644	0.307026044187505	0.503492798793791	0.450176683061466	0.502573494169837	0.708913251567926	1.00110750927768	0.37979139702206	0.0482671710564332	0.10050990515219	0.112673942522214	0.706233362582603	0.472470838248989	0.418856292848942	1221	58217	808	713	553	435	388	298	11	9	8	8	7	7	57377	57472	57632	57750	57797	57887	1242	1244	1245	1245	1246	1246
KRA_PSY_SUBSTANCE	40_50	FinnGen	H7_EYE_ADNEXA	0.39163637521471	0.320144625700008	0.690562110714431	0.319974584297214	0.464713598645176	0.274522382738741	0.30690977817775	0.263501382280309	0.26349746479466	0.357387432698414	0.305764021692777	0.226962942482655	0.201933061995568	0.224379920145429	0.00877354715331922	0.370618342763463	0.128550200101163	0.226452704006249	5769	49395	4199	3480	2270	1639	1349	1024	42	40	32	26	27	20	49904	50623	51833	52464	52754	53079	1019	1021	1029	1035	1034	1041
KRA_PSY_SUBSTANCE	40_50	FinnGen	H8_EAR_MASTOID	0.21091643877346	-0.163279780278985	0.431670429986037	0.314036949628248	-0.52474950934411	0.836492952068856	0.450411990819263	0.449869276653132	0.411162408992248	0.50238877809093	0.708608671738253	0.260804415586601	0.639588319066963	0.716642689658802	0.293774137848679	0.531913625876671	0.458975443516837	0.00133960491713613	2870	55605	2236	1811	1119	782	629	399	18	17	19	18	17	15	55069	55494	56186	56523	56676	56906	1152	1153	1151	1152	1153	1155
KRA_PSY_SUBSTANCE	40_50	FinnGen	H8_OTHEREAR	-0.188324782276247	0.102837504984908	0.223279229820657	0.510069400959562	-0.665982231841907	0.521715798230099	0.70890251937917	0.502142199323645	0.579177767946928	0.579118666564295	1.00094556922197	0.409826365950042	0.79050352861609	0.837730281326897	0.699859076566404	0.378443205618252	0.505824678484983	0.203012124320227	1579	60977	1263	1030	649	454	348	206	10	9	10	9	6	6	60048	60281	60662	60857	60963	61105	1235	1236	1235	1236	1239	1239
KRA_PSY_SUBSTANCE	40_50	FinnGen	I9_CVD	0.789859788734162	0.717480220326918	0.958381327414271	0.694693780967086	0.69620953018207	0.547688467684916	0.208809509350175	0.176068677845299	0.183044925589519	0.236265821714109	0.224847085339639	0.175044795180957	0.000155148122563883	4.60139448925527e-05	1.64297489542754e-07	0.0032788840064808	0.00195906446322407	0.00175493370285445	8869	44787	6657	5513	3942	2864	2226	1461	105	92	76	59	49	35	46209	47353	48924	50002	50640	51405	685	698	714	731	741	755
KRA_PSY_SUBSTANCE	40_50	FinnGen	I9_DISVEINLYMPH	0.333762802568848	-1.43975960354465	0.00294541750687667	0.264755032514012	0.0870471993506737	0.106516170864753	0.502775193843701	1.00116374197371	0.579383694665359	0.579494998259807	0.579351437261524	0.380191854812344	0.506792062076815	0.150409642368097	0.995943805369702	0.647763058423477	0.88056786148542	0.779351483019942	2171	58407	1588	1318	903	687	566	408	9	7	8	8	8	7	57780	58050	58465	58681	58802	58960	1201	1203	1202	1202	1202	1203
KRA_PSY_SUBSTANCE	40_50	FinnGen	I9_HYPERTENSION	1.13169810687315	0.63037699055527	1.00379861829966	0.391597963485193	0.459569054529051	0.426059850818666	0.229601596332702	0.240783467417614	0.240784791171038	0.381124148993158	0.356677719526383	0.279975034932221	8.26666118239782e-07	0.00884404833566561	3.06123967181509e-05	0.304193852567949	0.197581904744996	0.128064713829833	3959	57133	3186	2507	1680	1178	876	510	60	44	32	21	17	13	56900	57579	58406	58908	59210	59576	946	962	974	985	989	993
KRA_PSY_SUBSTANCE	40_50	FinnGen	I9_HYPTENS	1.13187296272766	0.630453648767152	1.00379645905653	0.391594770059593	0.459563555472332	0.42607860123338	0.229601996019191	0.240783640475868	0.240784771261823	0.38112413988861	0.356677717721326	0.279975006472328	8.23486367950426e-07	0.00883584899328674	3.06135547110926e-05	0.304197784553802	0.197587266093077	0.128047889410468	3959	57132	3185	2507	1680	1178	876	510	60	44	32	21	17	13	56900	57578	58405	58907	59209	59575	946	962	974	985	989	993
KRA_PSY_SUBSTANCE	40_50	FinnGen	I9_HYPTENSESS	1.43851657900069	0.760055539459516	1.26908818639098	0.753719353863009	0.819344437331803	1.08097960303463	0.235004143001629	0.281545257880422	0.281568460573518	0.449890817080422	0.449644761354814	0.355481146530014	9.28503776943141e-10	0.00694258815876323	6.56856101892093e-06	0.0938678586749832	0.0684240531956759	0.00235878800450302	2801	57428	2329	1695	1002	618	407	234	48	31	23	14	11	8	56868	57502	58195	58579	58790	58963	984	1001	1009	1018	1021	1024
KRA_PSY_SUBSTANCE	40_50	FinnGen	ILD_DIFF_DG	1.36372091885475	0.954858915140868	0.552129487609731	0.374428957847233	0.747207117336282	0.283410945133371	0.196266326380007	0.188966969422569	0.256816856370189	0.307380967440051	0.230755080340623	0.18753158472972	3.69666058763527e-12	4.34817599694115e-07	0.0315634558607591	0.223175835983641	0.00120330284766352	0.13071955584019	7030	43250	4784	4102	3039	2345	2007	1561	79	61	44	42	43	30	44488	45170	46233	46927	47265	47711	929	947	964	966	965	978
KRA_PSY_SUBSTANCE	40_50	FinnGen	ILD_SYST_AUTO_DISEASES	-0.248425089870989	0.936512868930809	-1.01458828610578	-12.9720193940832	0.772294170887465	0.379560776366832	0.709172236254695	0.320095166291175	1.00118962294859	439.487359919449	0.410896589488905	0.355356025405219	0.726111390251145	0.00343646154028325	0.310877379084657	0.976452857860822	0.0601715954809052	0.285469052536849	1921	57830	1358	1154	797	602	525	363	13	17	9	10	12	8	57185	57389	57746	57941	58018	58180	1195	1191	1199	1198	1196	1200
KRA_PSY_SUBSTANCE	40_50	FinnGen	J10_ASTHMA	1.66556691795607	1.55258892380868	0.181846420984786	1.17035683311459	1.19483355639108	0.759749694023893	0.361281074361664	0.309167055303631	0.710418589302192	0.504793275575902	0.452168516075666	0.357300878317954	4.02341181839398e-06	5.11775692205444e-07	0.797973377666718	0.020422848669344	0.008230815427905	0.0334734357621923	1692	38974	1253	1016	700	484	378	294	23	20	12	15	11	8	38776	39013	39329	39545	39651	39735	614	617	625	622	626	629
KRA_PSY_SUBSTANCE	40_50	FinnGen	J10_ASTHMA_EXMORE	1.65964645812305	1.54530341491217	0.177125871994595	1.1626871385736	1.18693131027415	0.755274267893067	0.361402296357657	0.309279279941098	0.710469099264878	0.504869137646526	0.452247138117851	0.357390643476801	4.38511464884376e-06	5.83904563667188e-07	0.80312228032192	0.0212817948940327	0.0086771392828186	0.0345749501005732	1692	38392	1253	1016	700	484	378	294	23	20	12	15	11	8	38219	38456	38772	38988	39094	39178	589	592	600	597	601	604
KRA_PSY_SUBSTANCE	40_50	FinnGen	J10_ASTHMA_INCLAVO	1.12989146337594	0.859107450713132	0.0237773204691859	1.22860168433152	0.946280983833793	0.454384038885932	0.306360208752232	0.305568505439156	0.579462586656034	0.381229660258254	0.411050440785801	0.355526964987731	0.000225922175904845	0.00493102893098297	0.96726926842339	0.00126973527303713	0.0213292914626602	0.201229019053468	2873	56554	2282	1752	941	632	471	323	29	23	15	19	12	8	55947	56477	57288	57597	57758	57906	1169	1175	1183	1179	1186	1190
KRA_PSY_SUBSTANCE	40_50	FinnGen	J10_ASTHMA_MAIN	1.7800629992004	1.16951304763399	0.39937811849295	1.33608849584364	1.11162196319556	0.955026024448497	0.385525017019866	0.414147909731619	0.710596526473513	0.505098890379843	0.504760946321094	0.337423862171215	3.88870296931941e-06	0.00474429111905863	0.574094090745232	0.00816422106839478	0.0276459519392756	0.00464977991298118	1373	38613	991	848	570	416	332	268	17	15	14	15	11	9	38389	38532	38810	38964	39048	39112	589	591	592	591	595	597
KRA_PSY_SUBSTANCE	40_50	FinnGen	J10_ASTHMA_MAIN_EXMORE	1.77474456778496	1.16185974039916	0.395919499122571	1.32824830959462	1.1032649234178	0.950993114461233	0.38565256422534	0.414238685229454	0.710652568564762	0.50518396127556	0.504839434745671	0.337527326557165	4.18601910908557e-06	0.00503466499042659	0.577444732163125	0.00855767238437656	0.0288611528501798	0.00483947067758418	1373	38031	991	848	570	416	332	268	17	15	14	15	11	9	37832	37975	38253	38407	38491	38555	564	566	567	566	570	572
KRA_PSY_SUBSTANCE	40_50	FinnGen	J10_ASTHMA_OTHER_THAN_NONALLERGIC	1.42032163730158	1.31973062984205	-0.738860142401527	0.919450579846096	0.725689054820609	0.629564676236024	0.357496268659432	0.305375655889777	1.00120765233674	0.502395054421873	0.502202432122828	0.335383830555811	7.09822532172781e-05	1.54857686872872e-05	0.460533328324811	0.0672298118953632	0.14845422756064	0.0604979799105765	1600	59434	1174	950	653	459	362	283	22	18	11	13	9	9	58620	58844	59141	59335	59432	59511	1218	1222	1229	1227	1231	1231
KRA_PSY_SUBSTANCE	40_50	FinnGen	J10_LOWCHRON	1.37237436084262	1.22258567557417	-0.411802273389988	0.569382274413333	0.117128406967024	0.322355619326884	0.306404090627148	0.262934267520943	0.708867545198225	0.502505058239548	0.57934195974647	0.335444376643943	7.50044958523879e-06	3.32294328034686e-06	0.561287774585827	0.257177448074376	0.839779989186557	0.336561800949801	2230	56023	1636	1422	948	671	530	394	30	24	12	13	10	9	55464	55678	56152	56429	56570	56706	1123	1129	1141	1140	1143	1144
KRA_PSY_SUBSTANCE	40_50	FinnGen	J10_RESPIRATORY	1.07447855846001	0.851774072940847	0.028264146937734	0.651914817237498	0.821712736803828	0.461160518476284	0.277902078360788	0.245847959298804	0.414211558267501	0.340921529729064	0.285451156021769	0.218836787248217	0.000110457042324157	0.000530946526433159	0.945597756342837	0.0558487905537478	0.00399386772884113	0.0350893046345876	5144	33287	3550	3058	2226	1705	1450	1099	46	39	29	32	32	22	34126	34618	35450	35971	36226	36577	709	716	726	723	723	733
KRA_PSY_SUBSTANCE	40_50	FinnGen	J10_UPPERDIS	0.70757381915928	0.111409541115966	0.192115803239094	-0.0815579751019224	0.664562379907815	0.18471930536229	0.359101904236508	0.38197520868454	0.412048365244848	0.503252035070505	0.306174113027455	0.245598909118024	0.0487927283009699	0.770541287016198	0.64103959818679	0.871257118111145	0.029966154435386	0.451980234743788	3145	46436	2038	1811	1367	1125	1000	804	25	21	19	22	24	17	46456	46683	47127	47369	47494	47690	1062	1066	1068	1065	1063	1070
KRA_PSY_SUBSTANCE	40_50	FinnGen	K11_GIDISEASES	0.8852285011426	0.62690772522246	0.43746210191816	0.255847792878796	0.0453277135527273	0.281630861486073	0.210524181560015	0.192730587583101	0.243545449533427	0.295182409413119	0.294699770475134	0.175174673804763	2.6122301471833e-05	0.00114287105785658	0.0724589512046665	0.386081900370198	0.877759704379794	0.107897723427542	8875	37704	6274	5350	3696	2818	2401	1773	73	60	50	45	42	35	39520	40444	42098	42976	43393	44021	712	725	735	740	743	750
KRA_PSY_SUBSTANCE	40_50	FinnGen	K11_HERNIA	0.320046799514743	0.0377041899467101	0.68334939130981	-13.197683714224	-0.175535578285607	0.03248791842052	0.450434630461804	0.411203321807922	0.356899883858421	416.039966170147	0.579231799366938	0.355529344578616	0.477376247637647	0.926942492911088	0.0555332106915188	0.97469362775077	0.761852571340649	0.927191442042558	2088	58476	1577	1355	926	678	535	353	16	16	13	9	10	8	57832	58054	58483	58731	58874	59056	1139	1139	1142	1146	1145	1147
KRA_PSY_SUBSTANCE	40_50	FinnGen	K11_OESSTODUO	1.24178261339378	0.301804828991585	0.62907123081776	0.959234380378397	0.0638172253068948	0.58454676400799	0.293710406974986	0.381174361870984	0.381226430131277	0.357063442599513	0.502157747464084	0.279897669388291	2.35866937162487e-05	0.428491119030769	0.0989173897458559	0.00722149717365521	0.898872322832832	0.0367590397356397	2632	58547	1933	1618	1059	822	682	451	29	21	25	22	14	13	58099	58414	58973	59210	59350	59581	1118	1126	1122	1125	1133	1134
KRA_PSY_SUBSTANCE	40_50	FinnGen	K11_ORAL	0.399492664755829	0.595376452953857	-0.456786141849152	-0.114716632937206	-0.24470077959041	0.417169626664837	0.236853412183576	0.187570409257641	0.411850967042754	0.450628471583966	0.502919535075176	0.29134682349394	0.0916675385113167	0.00150276453701398	0.267384704846589	0.799054987453486	0.626569822656948	0.152182158685911	9811	46964	7784	6168	3436	1843	1248	650	55	44	16	13	11	12	47872	49488	52220	53813	54408	55006	1064	1075	1103	1106	1108	1107
KRA_PSY_SUBSTANCE	40_50	FinnGen	KRA_PSY_ANXIETY	2.27201198479772	1.84457674075084	1.31821018367545	1.65019675442949	0.570761211562703	1.18360431007945	0.209232263594347	0.216004049770011	0.338003129519948	0.3212275554062	0.502680133289261	0.280483177136449	1.81107015359792e-27	1.34749014988964e-17	9.61950642099628e-05	2.78924216458925e-07	0.25619260670752	2.44436409331869e-05	2715	57136	1925	1564	971	679	554	403	55	39	28	21	14	13	56728	57089	57682	57974	58099	58250	1143	1159	1170	1177	1184	1185
KRA_PSY_SUBSTANCE	40_50	FinnGen	KRA_PSY_ANXIETY_EXMORE	4.31930941275165	3.90567099977801	3.38654110430237	3.72455873863654	2.67066915010252	3.40407774156561	0.262283787027007	0.266203004977738	0.372005246508553	0.356658049876071	0.524857837870256	0.310492937013151	6.22176345242912e-61	9.77518006952255e-49	8.74854369035303e-20	1.57844446440005e-25	3.61160484698664e-07	5.72654452887243e-28	2715	49503	1925	1564	971	679	554	403	55	39	28	21	14	13	50139	50500	51093	51385	51510	51661	99	115	126	133	140	141
KRA_PSY_SUBSTANCE	40_50	FinnGen	KRA_PSY_MOOD	2.73369688252321	2.29708651936346	1.59742160557993	2.12678769001269	1.71063014076281	1.80018350911304	0.165797506695205	0.169560640033761	0.282880448055109	0.248592799921244	0.282226610330387	0.208401015095278	4.46288440269926e-61	8.22138048734027e-42	1.63286210023692e-08	1.17555582632451e-17	1.35115030019927e-09	5.71682997442595e-18	2811	56688	1994	1651	1057	754	601	410	102	72	47	37	31	24	56340	56683	57277	57580	57733	57924	1063	1093	1118	1128	1134	1141
KRA_PSY_SUBSTANCE	40_50	FinnGen	KRA_PSY_MOOD_EXMORE	4.17897101622708	3.75897902821883	3.05657556485409	3.58061923154854	3.1867449978935	3.37015271579338	0.196997610516498	0.199295225360966	0.301640172245233	0.269441747540743	0.300232319290279	0.226837283783186	7.19695448721783e-100	2.37042712092751e-79	3.93616615613849e-24	2.68033395901521e-40	2.55803283861923e-26	6.25408842332562e-50	2811	49736	1994	1651	1057	754	601	410	102	72	47	37	31	24	50266	50609	51203	51506	51659	51850	185	215	240	250	256	263
KRA_PSY_SUBSTANCE	40_50	FinnGen	L12_DERMATITISECZEMA	1.11076144614892	0.074838318047665	0.245158511787745	0.677044828764267	0.975995135422238	0.574280056843643	0.306781284386633	0.450168883491647	0.502549177406704	0.450275969890215	0.356800722045819	0.291133774691998	0.000293812771987896	0.867964161219425	0.625670335287187	0.13267873786459	0.00623032191947836	0.0485452369095071	2973	57029	2244	1705	979	743	609	451	22	14	16	16	18	12	56520	57059	57785	58021	58155	58313	1216	1224	1222	1222	1220	1226
KRA_PSY_SUBSTANCE	40_50	FinnGen	L12_DERMATITISNAS	1.35337280187518	0.173713901914197	-0.518197144097733	0.784657813116012	0.910877082843063	0.822172837615235	0.382434832429425	0.579646491459566	1.00127967708535	0.579675628252774	0.502238809647795	0.379850250613841	0.000401900830185674	0.764414094405635	0.604782836125814	0.175859135544873	0.0697341838662306	0.0304286264691418	1354	56333	1019	836	512	378	312	197	13	7	6	8	9	7	55472	55655	55979	56113	56179	56294	1183	1189	1190	1188	1187	1189
KRA_PSY_SUBSTANCE	40_50	FinnGen	L12_SKIN_SUBCUTAN	0.728614881202134	0.780210122554062	0.788874377018183	0.295123995903004	0.651171058990394	0.24056532286493	0.273864029093987	0.230284681718819	0.272711142736613	0.382063738624529	0.293332009302978	0.238995726847007	0.00780250387644499	0.00070397999226033	0.00381933195700402	0.439849714878216	0.0264247853900685	0.314142675950243	5773	49566	4263	3382	2039	1555	1272	961	53	43	31	24	27	18	49973	50854	52197	52681	52964	53275	1050	1060	1072	1079	1076	1085
KRA_PSY_SUBSTANCE	40_50	FinnGen	M13_ARTHROPATHIES	0.348967515406958	0.271463646699916	0.497678437645762	0.331482266894051	0.0737888416266832	0.2506821527437	0.307079702847486	0.255677518752495	0.263586245284652	0.320586061238484	0.337121709589349	0.212281319802283	0.255786279063969	0.28835267298622	0.0590118914099193	0.301141588567533	0.826744354044748	0.237644056825165	6060	48722	4505	3796	2620	1980	1594	1098	45	44	41	31	27	23	49280	49989	51165	51805	52191	52687	952	953	956	966	970	974
KRA_PSY_SUBSTANCE	40_50	FinnGen	M13_ARTHROSIS	0.798283462027428	0.00466617740551398	0.251719101639069	0.678885813236573	0.178811187509442	0.456378030653608	0.338055497063712	0.411681095655417	0.45029717576997	0.450326859118472	0.579562146946319	0.410455383912928	0.0182061958972286	0.990956613666015	0.576157203102483	0.131672264799726	0.757680548634775	0.266188807764424	2665	47659	2289	1827	1089	675	465	226	23	15	14	10	7	6	47114	47576	48314	48728	48938	49177	898	906	907	911	914	915
KRA_PSY_SUBSTANCE	40_50	FinnGen	M13_ARTHROSIS_INCLAVO	0.281565859531291	-0.256105698247076	0.682883305350912	0.563381456717922	0.376336796144494	0.417532705750461	0.356960400317327	0.410898463603098	0.336512637449438	0.449614584745643	0.501987924449125	0.410020061719374	0.430236285730767	0.533099092999511	0.0424282847305322	0.210194065755809	0.453439668703751	0.308524659482342	3909	58114	3486	2486	1235	728	483	231	26	19	18	10	8	6	57398	58398	59649	60156	60401	60653	1113	1120	1121	1129	1131	1133
KRA_PSY_SUBSTANCE	40_50	FinnGen	M13_DORSALGIA	0.71929833874802	0.892611291739507	0.79213160583142	0.942897631096788	0.165956752299764	0.823686617978964	0.338891496053748	0.256355035991804	0.321226704525761	0.338208680770893	0.450385542438397	0.227587196661546	0.0337954909124749	0.00049780654638197	0.013664730358269	0.00530481812493709	0.712517527741657	0.000295499952453644	3818	48490	2850	2371	1548	1092	886	587	40	34	26	26	22	20	48488	48967	49790	50246	50452	50751	930	936	944	944	948	950
KRA_PSY_SUBSTANCE	40_50	FinnGen	M13_DORSOPATHY	0.979601703634448	0.230324342895363	0.584244818008095	0.645869708539581	-0.332951949419762	0.709685042543304	0.237135147976563	0.272997615804259	0.263966783085921	0.28274546668946	0.411549346166058	0.169492373466216	3.61212389825654e-05	0.398844736366216	0.0268751068738899	0.0223551025746149	0.418503226667898	2.82515477192795e-05	6295	49934	4580	3890	2748	2095	1739	1152	56	42	39	40	36	37	50622	51312	52454	53107	53463	54050	971	985	988	987	991	990
KRA_PSY_SUBSTANCE	40_50	FinnGen	M13_DORSOPATHYOTH	0.838861284619026	0.457735358637292	0.802781656777744	0.792291381979448	-0.272005381605697	0.717575868521549	0.265134124570336	0.256225925196192	0.248748481371108	0.272938051817958	0.411569608144528	0.174158821162441	0.00155663357909413	0.0740260759053206	0.0012497194693427	0.00369813301713023	0.508677961386027	3.78480521560352e-05	5708	49422	4122	3503	2466	1909	1578	1060	53	44	40	41	36	35	49989	50608	51645	52202	52533	53051	966	975	979	978	983	984
KRA_PSY_SUBSTANCE	40_50	FinnGen	M13_INTERVERTEB	0.642004141639856	0.913987051045807	0.347482807190347	1.01529381904287	0.271779153167007	0.60911548117869	0.412921581777652	0.283346894176353	0.41230673090649	0.321185272605142	0.411817255465353	0.233530147650271	0.119997363441717	0.00125672788712447	0.399352932877744	0.00157182838539403	0.509285362385466	0.00909945374202236	2677	47519	1880	1634	1230	1008	835	580	27	25	21	24	20	19	47400	47646	48050	48272	48445	48700	889	891	895	892	896	897
KRA_PSY_SUBSTANCE	40_50	FinnGen	M13_JOINTOTH	0.0574641198616557	-0.727993138612014	0.476684092925472	-0.225044232739926	0.000951595289541434	0.104238027485777	0.580856861699542	0.709591308019996	0.451032782251049	0.709372113176577	0.579849674674896	0.380524339028381	0.921193916801008	0.304923166921592	0.290569832446262	0.751058266685618	0.998690586746869	0.78413640629664	2413	44779	1769	1442	967	739	598	416	10	11	12	9	10	7	44565	44892	45367	45595	45736	45918	848	847	846	849	848	851
KRA_PSY_SUBSTANCE	40_50	FinnGen	M13_KNEEDERANGEMENTS	-0.8906917490533	-0.738339544254968	0.734827330664872	0.0977352737186077	-1.15094380463942	0.256412049091335	1.00195067406909	0.709482385414841	0.382273667886384	0.580154112651023	1.00146970203382	0.336072895984721	0.374025823116172	0.298027088487549	0.0545737249446967	0.866218003346842	0.250450953872611	0.445483928732341	1691	44758	1244	1086	817	647	505	349	11	10	13	9	7	9	44367	44525	44794	44964	45106	45262	827	828	825	829	831	829
KRA_PSY_SUBSTANCE	40_50	FinnGen	M13_LOWBACKPAIN	0.521137528252708	1.070469891782	0.592966043443923	0.875629420534587	0.716996533924275	0.696917386026915	0.504276375457165	0.321718084435611	0.503395624939776	0.503359622876342	0.502940182888058	0.380390005526782	0.301399750828068	0.000876749802688439	0.238823535835718	0.0819345084597502	0.153980959708032	0.066934621467557	2047	47420	1569	1292	780	527	405	253	22	21	12	11	9	7	46999	47276	47788	48041	48163	48315	877	878	887	888	890	892
KRA_PSY_SUBSTANCE	40_50	FinnGen	M13_LOWBACKPAINORANDSCIATICA	0.332155550319999	1.11742174248643	0.836289321124713	0.625530870493551	0.246400288408115	0.500442880483703	0.450735092565301	0.255176876841459	0.35718654237875	0.450069506229554	0.502248955783495	0.318436966544082	0.46117120866231	1.19220418569354e-05	0.0192154982546992	0.164573238729329	0.623713681360065	0.11605256993242	2885	57745	2206	1806	1131	779	600	388	32	30	17	14	12	10	57221	57621	58296	58648	58827	59039	1171	1173	1186	1189	1191	1193
KRA_PSY_SUBSTANCE	40_50	FinnGen	M13_MENISCUSDERANGEMENTS	-13.1389451197675	-1.20043991643256	0.630436543799656	-0.0617277199735962	-0.216356189396183	0.1824166565958	518.991988442366	1.00170586698295	0.450952830475804	0.709408431350837	0.709188820021568	0.410664554613959	0.979802690647699	0.230763039570135	0.162110079406566	0.930661218979622	0.760308590821814	0.65689894033302	1212	44585	897	817	626	495	385	258	7	8	10	6	6	6	44073	44153	44344	44475	44585	44712	820	819	817	821	821	821
KRA_PSY_SUBSTANCE	40_50	FinnGen	M13_MUSCULOSKELETAL	0.635110700916755	0.259211281826479	0.739948485868779	0.67601393686224	0.324660658206441	0.639843565385347	0.229330470643463	0.218734659527745	0.197097625708995	0.223069428292313	0.237795015132074	0.135081470120484	0.0056157464361391	0.23599808771027	0.000173879849738772	0.00244141813602853	0.17215993629945	2.17201249994286e-06	11356	35452	8046	6909	5033	3904	3286	2319	82	78	80	74	66	63	37977	39114	40990	42119	42737	43704	703	707	705	711	719	722
KRA_PSY_SUBSTANCE	40_50	FinnGen	M13_OTHERJOINT	-0.0606752208712332	-1.03728108342417	0.679580616502142	0.255131578861668	-0.0929628657728747	0.0145146941575637	0.45143406378652	0.580094387288384	0.282989403708312	0.381989753447261	0.411595139889592	0.261547056671444	0.893081933058233	0.07375589664776	0.0163309167740367	0.504196387040724	0.821310332977947	0.955743686049804	4364	46114	3159	2668	1893	1499	1231	882	24	24	29	21	18	15	46421	46912	47687	48081	48349	48698	874	874	869	877	880	883
KRA_PSY_SUBSTANCE	40_50	FinnGen	M13_SHOULDER	0.401411848918229	0.869918790150335	0.120744088947725	1.18719943308816	0.223278038080107	0.742396864634789	0.451045691514055	0.293720565739344	0.502872897258032	0.357606210229837	0.579666968197353	0.355850621290952	0.373488286938694	0.00305923428171399	0.810246095723678	0.000900654155677467	0.700101612259104	0.036955091249524	2357	48624	1932	1598	1015	670	472	240	26	27	17	17	10	8	48085	48419	49002	49347	49545	49777	938	937	947	947	954	956
KRA_PSY_SUBSTANCE	40_50	FinnGen	M13_SOFTTISSUE	0.566495929954472	0.70721763536048	0.229571810413276	0.525967424644418	0.334773030654465	0.449591127914834	0.264518371619219	0.206827048597795	0.306048584769661	0.305972819280786	0.320097568711243	0.221735248060422	0.0322246530255569	0.000627669515240264	0.453185099320252	0.085614283670743	0.29563175146811	0.0426007486170836	6823	51133	5317	4256	2740	1917	1485	896	56	52	36	32	26	21	51565	52626	54142	54965	55397	55986	1018	1022	1038	1042	1048	1053
KRA_PSY_SUBSTANCE	40_50	FinnGen	M13_SPONDYLOPATHY	1.67588265579748	-0.00632029958002455	0.0071295108694335	1.06045384732801	-0.442935327998683	0.87094100616949	0.306853638464461	0.579864693522036	0.709144061304984	0.50297666606123	1.00135474433578	0.410332003468301	4.72115164957891e-08	0.991303540873288	0.991978455251658	0.0350002115661509	0.658246029113736	0.0337934567587486	1459	47957	1179	945	592	391	302	161	19	9	8	8	6	6	47318	47552	47905	48106	48195	48336	900	910	911	911	913	913
KRA_PSY_SUBSTANCE	40_50	FinnGen	N14_FEMALEGENNONINF	-0.167804029946079	0.115224994171355	0.233463053924397	0.11139303862344	0.271394921049929	-0.144598146967395	0.460141208694372	0.348830395364087	0.391421567370061	0.458869375003869	0.390936009781987	0.312750363701295	0.715350721272945	0.741159616317691	0.55087522668539	0.808194854121233	0.487545335652777	0.643834896823602	7121	20342	5241	4172	2581	1949	1637	1326	23	25	20	16	16	11	21983	23052	24643	25275	25587	25898	216	214	219	223	223	228
KRA_PSY_SUBSTANCE	40_50	FinnGen	N14_GENITOURINARY	0.436081010312503	0.156986533299752	0.289742166251759	-0.0822522932509843	0.224134171342185	-0.157677387909229	0.286863409613832	0.275962058037893	0.309346628504109	0.414356153070955	0.323682169193727	0.250159119125038	0.128468377001971	0.569444372288841	0.348950854970811	0.842648981777343	0.488653896155904	0.528492844458153	9709	35157	7053	5731	3617	2755	2318	1819	39	36	28	21	22	17	36898	38220	40334	41196	41633	42132	876	879	887	894	893	898
KRA_PSY_SUBSTANCE	40_50	FinnGen	NEURODIS	1.26343538384537	1.30603085412281	1.02034965769561	0.502144024871216	0.862027983240513	0.7397361634914	0.19674987621265	0.163415418549243	0.214230186858277	0.31115420202218	0.247184902069629	0.184019084615193	1.34910736787765e-10	1.32669323896801e-15	1.90862658547631e-06	0.106568462051912	0.000487775552665477	5.82257434541736e-05	8287	23825	6220	5098	3366	2356	1847	1270	108	88	61	53	48	33	25287	26409	28141	29151	29660	30237	497	517	544	552	557	572
KRA_PSY_SUBSTANCE	40_50	FinnGen	O15_POSTPART_DEPR	1.47957743486252	1.13229574397627	0.735442170332236	1.46944166406088	1.22359849667594	1.09619858373766	0.30794590618919	0.306495234973886	0.450304522186702	0.357408580854866	0.381278309698307	0.303992976279991	1.5500952171013e-06	0.000220463928316572	0.102424687338133	3.93305216081708e-05	0.00133104693041316	0.000310953484644091	1338	35522	955	792	505	356	278	194	36	28	21	18	14	11	34774	34937	35224	35373	35451	35535	1095	1103	1110	1113	1117	1120
KRA_PSY_SUBSTANCE	40_50	FinnGen	PAIN	0.578870060492099	0.417725284920779	0.542158503465775	0.557545147720556	0.818974876600742	0.423853785385854	0.258762176190773	0.227032049863506	0.244013896021101	0.266013907873966	0.208861269141943	0.164803463462518	0.0252815231546584	0.0657770885985678	0.0262944892631761	0.0360888619967062	8.81299884358184e-05	0.0101149621675353	9156	38327	6213	5301	3847	3011	2681	2043	58	56	55	61	59	40	40325	41237	42691	43527	43857	44495	887	889	890	884	886	905
KRA_PSY_SUBSTANCE	40_50	FinnGen	PULMONARYDG	1.40810851964853	0.887547596236563	0.620156584961659	0.440035973313232	0.805626314344497	0.400000309798677	0.199896435316444	0.20171282651221	0.257236489717587	0.307740444836119	0.23116206198779	0.182219434741799	1.86543129487681e-12	1.08223283111814e-05	0.0159157328728883	0.152747670369772	0.000491926011482378	0.0281523210315961	7099	43578	4824	4140	3069	2380	2046	1599	74	57	44	42	43	32	44896	45580	46651	47340	47674	48121	883	900	913	915	914	925
KRA_PSY_SUBSTANCE	40_50	FinnGen	PULM_ANXIETY	3.50277965594238	3.3892873933427	2.72250465914571	2.99389991801016	2.45392009786829	2.9477610340817	0.27154496764919	0.257330556515222	0.424419089752068	0.424118891342394	0.511361965012388	0.329683377506844	4.53344338235917e-38	1.28967940359832e-39	1.41136398673848e-10	1.67578040400398e-12	1.59624850671222e-06	3.85009006777092e-19	1766	53264	1269	977	561	378	308	210	40	30	19	14	11	10	53499	53791	54207	54390	54460	54558	222	232	243	248	251	252
KRA_PSY_SUBSTANCE	40_50	FinnGen	PULM_INFECTIONS	1.19749504033452	0.37634602570673	0.435766533472343	0.887186951922313	0.883437128530454	-0.0631646160556378	0.295885179704634	0.3585005545681	0.412329885130675	0.382596779675956	0.357857758478581	0.410336081862464	5.18425242792619e-05	0.293820153151271	0.290584817247633	0.0204028294418808	0.0135611542397394	0.877661887632754	3415	47054	2477	2027	1378	953	770	528	28	19	19	18	14	6	46995	47445	48094	48519	48702	48944	969	978	978	979	983	991
KRA_PSY_SUBSTANCE	40_50	FinnGen	R18_ABDOMI_PELVIC_PAIN	0.801353575523207	0.37001517134088	0.36717124835877	0.280553499621503	0.889928772109779	0.00220717300799518	0.308030112401505	0.307102023937556	0.358369758482311	0.412629979767567	0.273151687208189	0.271035429037502	0.00928054362108518	0.228257067496959	0.30557094050678	0.496557996397226	0.00112199573774741	0.99350251069414	4932	46466	3277	2823	2008	1560	1381	1128	28	24	26	30	27	14	47074	47528	48343	48791	48970	49223	1019	1023	1021	1017	1020	1033
KRA_PSY_SUBSTANCE	40_50	FinnGen	R18_ABNORMALITI_BREAT	1.11202225248183	1.09684984842356	0.688472276318894	-0.318854730657404	0.187734382773418	0.698287093218842	0.322050535388734	0.263991220995679	0.381969012328115	0.709270125659375	0.502782338531476	0.280620450437086	0.000554505452798379	3.25469066878822e-05	0.0714778324984406	0.653032562567317	0.708857482654215	0.0128330680813232	2634	49773	1952	1641	1083	776	630	428	33	28	19	15	17	13	49498	49809	50367	50674	50820	51022	924	929	938	942	940	944
KRA_PSY_SUBSTANCE	40_50	FinnGen	R18_DISTU_SKIN_SENSA	0.691785564525158	0.734247981719092	1.17614372079176	1.097706882352	0.256080184856351	1.66950802732422	0.709538839014175	0.579628285026824	0.579612295326163	0.708855059675262	1.00107557484805	0.379786473953794	0.329570609178224	0.20524231871463	0.0424388982952482	0.121486750302025	0.798101376308216	1.10308474114936e-05	784	59625	596	501	330	203	157	91	11	9	10	9	8	7	58566	58661	58832	58959	59005	59071	1236	1238	1237	1238	1239	1240
KRA_PSY_SUBSTANCE	40_50	FinnGen	R18_GENERAL_SYMPTOMS_SIGNS	1.61104545447311	1.44899030110576	0.643484383840525	0.944799252881705	1.02326515376865	0.90581644912999	0.208237414795293	0.190303569037087	0.337669867752596	0.337787008376261	0.293284284480358	0.227297052948889	1.02126592892358e-14	2.65536283727776e-14	0.0566941692577884	0.00515752843990138	0.000484854122818396	6.74330151436153e-05	4471	53007	3314	2645	1701	1124	945	670	63	48	27	33	31	20	53044	53713	54657	55234	55413	55688	1057	1072	1093	1087	1089	1100
KRA_PSY_SUBSTANCE	40_50	FinnGen	R18_HEADACHE1	1.52089602201738	1.14082634032509	1.31014440251825	0.849214185174655	1.27951133484305	0.648681661132092	0.383874702677624	0.382893307166645	0.412748156741238	0.580715554385494	0.41248153873602	0.410980493457074	7.43371545915309e-05	0.00288729735595905	0.00150251120627688	0.143643062342158	0.00192228030790715	0.114479303620244	1702	49987	1196	982	664	479	432	313	21	17	12	11	11	6	49637	49851	50169	50354	50401	50520	835	839	844	845	845	850
KRA_PSY_SUBSTANCE	40_50	FinnGen	R18_SYMPTOMS_SIGNS_ABNORMAL_CLINI_LABOR_FINDI_NOT_ELSEW_CLASSIFIED	1.5416486365969	1.04916795243461	0.989187491256153	0.991651476061703	0.620578274380874	0.722872969631908	0.174775024897566	0.176294130072939	0.202976374019665	0.221440957343142	0.234702086276479	0.150856064039348	1.13684937663644e-18	2.66125212140521e-09	1.09687154238649e-06	7.52836896654647e-06	0.00819058881393164	1.65286814086933e-06	10983	30345	7479	6405	4782	3745	3265	2501	111	88	81	77	67	51	33112	34186	35809	36846	37326	38090	626	649	656	660	670	686
KRA_PSY_SUBSTANCE	40_50	FinnGen	R18_SYMPTOMS_SIGNS_INVOLVI_CIRCULATO_RESPI_SYSTEMS	1.13175034991452	0.940656601047723	0.932384960390272	0.827878411462215	0.414550455087829	0.613720934223773	0.215947422876272	0.196003029694092	0.235245616549574	0.282258496314359	0.320156073383562	0.212405520344853	1.59829386682138e-07	1.59305278600777e-06	7.38733921004904e-05	0.00335649339048699	0.195375898847719	0.00385998419054897	5765	52580	4345	3546	2305	1612	1277	860	72	58	53	41	33	23	52898	53697	54938	55631	55966	56383	1030	1044	1049	1061	1069	1079
KRA_PSY_SUBSTANCE	40_50	FinnGen	R18_SYMPTOMS_SIGNS_INVOLVI_DIGES_SYSTEM_ABDOMEN	1.04020841291128	0.561232809578137	0.580040965618812	0.176151000248663	0.937528955151124	0.0127526853990141	0.257440779414613	0.264402218138429	0.306937115872237	0.412398263946009	0.255977624256367	0.261957202677523	5.332063124575e-05	0.0337833689893931	0.0587885478014227	0.669278762561901	0.000249724200967806	0.961172462624613	5505	47183	3716	3163	2238	1722	1500	1194	41	32	31	32	30	15	47874	48427	49352	49868	50090	50396	1057	1066	1067	1066	1068	1083
KRA_PSY_SUBSTANCE	40_50	FinnGen	R18_SYMPTOMS_SIGNS_INVOLVI_SKIN_SUBCU_TISSUE	1.07558526530651	0.767800548258794	0.78747937437382	0.432836124165166	-0.354826151282146	1.12967680180591	0.411865928972127	0.411254478562491	0.502442877042408	0.70878256483177	1.00102523175337	0.379740883507234	0.00901476574402475	0.0619055144072588	0.117044281665184	0.54141445023719	0.722992119224429	0.00293120184148409	1592	60397	1247	984	608	388	293	167	18	13	11	9	8	7	59470	59733	60109	60329	60424	60550	1254	1259	1261	1263	1264	1265
KRA_PSY_SUBSTANCE	40_50	FinnGen	RHEUMA_ENDPOINTS	0.643094284894971	0.689560416274116	0.216757199433025	-0.535722733481432	0.0752298230723259	0.37491240513128	0.337500529080183	0.271686443163203	0.411090584705771	0.708750636350077	0.502110183790833	0.318387742247045	0.0567200995594205	0.0111464273645355	0.598003626706179	0.44972765841281	0.880900854577459	0.23898241834577	3380	56311	2699	2195	1450	961	727	411	29	26	19	14	13	10	55872	56376	57121	57610	57844	58160	1091	1094	1101	1106	1107	1110
KRA_PSY_SUBSTANCE	40_50	FinnGen	ST19_DISLO_SPRAIN_STRAIN_JOINTS_LIGAM_KNEE	-0.257245536051225	-0.0414447472401733	0.544204825943592	0.00332849039868194	0.274813759229056	0.467228470874121	0.709858017720887	0.502901081809304	0.41154767073938	0.579752425116803	0.449950031703415	0.280191109631038	0.717060517554956	0.934319626297826	0.186055865295309	0.995419188613564	0.541355126002313	0.0954080787737469	1916	54850	1363	1128	856	692	594	407	15	15	14	11	16	13	54300	54535	54807	54971	55069	55256	1088	1088	1089	1092	1087	1090
KRA_PSY_SUBSTANCE	40_50	FinnGen	ST19_FRACT_LOWER_LEG_INCLU_ANKLE	1.48206227275017	1.60641506697481	1.39142511689084	0.737272251308327	1.20237667911726	0.995021507586749	0.382312810871797	0.293295233261658	0.381299131925434	0.579657455620487	0.4111051117568	0.318495524474435	0.000105939455723781	4.32288417106431e-08	0.000263089600223304	0.203405014459648	0.00344741124275273	0.00178331486956207	1120	55029	797	649	443	343	292	194	24	19	15	14	16	10	54204	54352	54558	54658	54709	54807	1124	1129	1133	1134	1132	1138
KRA_PSY_SUBSTANCE	40_50	FinnGen	ST19_FRACT_WRIST_HAND_LEVEL	0.912673960862815	0.974330228963334	0.649221477566931	0.79040499595834	0.968651724715107	0.613065938424594	0.580923383913329	0.450688686411225	0.580199631481575	0.579991812070095	0.450212595084832	0.380189115809068	0.11616532657758	0.0306282187718653	0.26315624964759	0.17294981549564	0.031433371363424	0.10684689531315	863	56481	556	467	348	283	261	201	14	13	14	11	10	7	55623	55712	55831	55896	55918	55978	1151	1152	1151	1154	1155	1158
KRA_PSY_SUBSTANCE	40_50	FinnGen	ST19_INJURI_ANKLE_FOOT	0.820410748292713	0.0715972820583881	0.723514431450026	0.0280458384730389	0.892191242266487	0.231676280276299	0.41191235541331	0.50246628858105	0.449910501313486	0.708899765051749	0.411056811675145	0.379726691348431	0.046402675095214	0.88669162484918	0.107806779651828	0.968441934221658	0.0299703817944016	0.541786799615966	2008	59522	1499	1186	719	478	402	288	15	9	10	9	10	7	58783	59096	59563	59804	59880	59994	1233	1239	1238	1239	1238	1241
KRA_PSY_SUBSTANCE	40_50	FinnGen	ST19_INJURI_HEAD	1.64969791471533	1.81595183908662	1.21073347401599	1.14065779825932	-0.0454643272895312	0.981286032233746	0.249350589510664	0.195913836859188	0.30610773281012	0.357635008857505	0.579696331777231	0.232855463183343	3.69104261640749e-11	1.87661268843404e-20	7.64537579867783e-05	0.00142545423448595	0.937487733919846	2.50729293839578e-05	2437	58578	1749	1380	892	647	539	409	51	48	27	22	19	19	58122	58491	58979	59224	59332	59462	1093	1096	1117	1122	1125	1125
KRA_PSY_SUBSTANCE	40_50	FinnGen	ST19_INJURI_KNEE_LOWER_LEG	0.670540501394343	0.692507967583523	0.656566216697901	0.306743318384856	0.781491349027801	0.476850143674247	0.321377293190521	0.255312226139554	0.2930406593976	0.38134066885584	0.271487933140697	0.216613418000542	0.036937077887544	0.00667986547126678	0.0250565734465841	0.421176774202324	0.00399509069144489	0.0277085793348168	3733	56186	2692	2216	1562	1215	1022	708	41	37	32	28	34	22	56026	56502	57156	57503	57696	58010	1160	1164	1169	1173	1167	1179
KRA_PSY_SUBSTANCE	40_50	FinnGen	ST19_INJURI_SHOUL_UPPER_ARM	0.570861965882737	0.991207194615783	0.362126408081399	0.62887145458525	0.47879820291041	0.458949391344035	0.450222643530644	0.305318810730871	0.502429163542971	0.502476359021526	0.502355224544149	0.355581335059638	0.204814089396128	0.00116847328260282	0.471062622631767	0.210735938828621	0.340535938554464	0.196807176232054	1787	60573	1371	1077	659	469	365	258	21	20	13	12	10	8	59763	60057	60475	60665	60769	60876	1205	1206	1213	1214	1216	1218
KRA_PSY_SUBSTANCE	40_50	FinnGen	ST19_INJURI_WRIST_HAND	0.7211485235046	1.06048756185664	0.71513085649115	-0.269569068927941	0.605665839620913	0.762404705306334	0.337869111093172	0.234880659338722	0.32033148531526	0.579602756364481	0.336948628027253	0.212186821066036	0.0328098838907576	6.33150041560927e-06	0.0255838281581767	0.641865001745774	0.0722559576824733	0.000326789350399856	3130	57748	2248	1824	1210	877	718	529	36	33	27	20	26	23	57384	57808	58422	58755	58914	59103	1210	1213	1219	1226	1220	1223
KRA_PSY_SUBSTANCE	40_50	FinnGen	ST19_INJURY_POISO_CERTA_OTHER_CONSE_EXTER_CAUSES	1.44397271233583	1.45421722143901	1.04829461001393	0.79038841896863	1.02089232259801	0.900582419419913	0.198488442811292	0.164678313818455	0.218655849619761	0.270012270694465	0.217837130255824	0.148841999457401	3.46817701137649e-13	1.04065377532004e-18	1.63270382745424e-06	0.0034199423524944	2.7792547010598e-06	1.44313265371463e-09	9805	33555	6988	5921	4132	3065	2638	1912	115	99	78	63	65	53	35694	36761	38550	39617	40044	40770	563	579	600	615	613	625
KRA_PSY_SUBSTANCE	40_50	FinnGen	ST19_OPEN_WOUND_HEAD	2.01582068165265	2.07843646649924	2.01219444581634	1.36438464894938	-0.017047930710587	1.26210404082109	0.338918387914511	0.282899416857801	0.35809088929582	0.580343862847442	1.00163067609619	0.380312318826048	2.71761091697545e-09	2.02841819520319e-13	1.918123016907e-08	0.0187233609564098	0.98642051973035	0.000904702805228638	867	57367	640	496	295	186	165	117	26	24	15	8	7	7	56571	56715	56916	57025	57046	57094	997	999	1008	1015	1016	1016
KRA_PSY_SUBSTANCE	40_50	FinnGen	ST19_OPEN_WOUND_WRIST_HAND	0.453177699685293	1.15467962697815	1.15052094543288	-0.356218453103564	0.185091425346849	1.07286911143311	0.580075427557647	0.337378399473913	0.411778008833183	1.00140643663301	0.708920320599782	0.318761168819421	0.434661784946865	0.00062046707778774	0.0052055322644856	0.722051645186965	0.794023735318118	0.000763369807293672	1244	56752	921	758	452	306	233	159	15	16	10	7	9	10	55901	56064	56370	56516	56589	56663	1159	1158	1164	1167	1165	1164
KRA_PSY_SUBSTANCE	40_50	FinnGen	ST19_POISO_DRUGS_MEDICAM_BIOLO_SUBST	3.78489671042115	3.06869174361052	2.17012570302579	3.17172811407691	2.48111460167018	2.52602436872295	0.258247409006036	0.293724181339076	0.502906409006097	0.35711746202801	0.449466808325993	0.410296736877237	1.23168044466372e-48	1.50393405607169e-25	1.59481484416284e-05	6.59823852924381e-19	3.38751577522355e-08	7.43329950763022e-10	287	62836	179	155	113	84	76	45	36	26	20	16	9	6	61674	61698	61740	61769	61777	61808	1234	1244	1250	1254	1261	1264
KRA_PSY_SUBSTANCE	40_50	FinnGen	ST19_POISO_MEDICI	3.81209761480617	3.15215999551207	2.26280153289917	3.11992721713043	2.56286179536415	2.61195123450163	0.266707715832986	0.293874281246967	0.502855491022693	0.381329523732684	0.449488465696362	0.410344375459914	2.41381883963437e-46	7.66691232410612e-27	6.79840959460644e-06	2.79846078004379e-16	1.18597689946372e-08	1.94951166386158e-10	266	62824	164	140	107	76	70	43	35	25	19	15	9	6	61663	61687	61720	61751	61757	61784	1228	1238	1244	1248	1254	1257
KRA_PSY_SUBSTANCE	40_50	FinnGen	VWXY20_ACCIDENTS	0.947333970995395	1.30821400426347	0.758218136605027	0.559902822485859	0.752414300327358	0.704881711674138	0.199206235099001	0.141784634411022	0.208368501382691	0.256841776457913	0.215900171020755	0.168364972956986	1.97912968921906e-06	2.78919480691188e-20	0.000273876538961932	0.0292609972025412	0.000492118263400053	2.83127800106005e-05	9449	46403	7026	5769	3823	2734	2186	1412	118	108	68	55	54	38	47813	49070	51016	52105	52653	53427	895	905	945	958	959	975
KRA_PSY_SUBSTANCE	40_50	FinnGen	VWXY20_EXTER_CAUSES_MORBIDI_MORTA	1.41130149088177	1.39210497563946	0.959548221597034	0.977837711636102	1.12735267715827	0.99596798932649	0.187798408075268	0.159609997358795	0.224492426342286	0.252740539758662	0.219170342163499	0.172416556837999	5.6919148200596e-14	2.73533436361032e-18	1.91737792669803e-05	0.000109310017437726	2.69339081634432e-07	7.62606518179514e-09	9330	39114	7004	5773	3765	2550	2034	1305	115	97	70	55	50	37	40672	41903	43911	45126	45642	46371	653	671	698	713	718	731
KRA_PSY_SUBSTANCE	40_50	FinnGen	VWXY20_OTHER_EXTER_CAUSES_ACCIDENTAL_INJURY	0.901406321082212	1.31326054164121	0.853214767884762	0.629345111784089	0.831747334641828	0.636549052166231	0.205955668649388	0.143759054848714	0.204604433195146	0.256833485330704	0.215911345225758	0.182499971813344	1.20489240092691e-05	6.5316115312111e-20	3.04506360192113e-05	0.0142697069941585	0.000117031120646931	0.000486756294097793	8975	46195	6742	5495	3591	2523	2013	1273	114	105	66	51	48	32	47427	48674	50578	51646	52156	52896	887	896	935	950	953	969
KRA_PSY_SUBSTANCE	40_50	FinnGen	Z21_FACTO_INFLUENCI_HEALTH_STATUS_CONTACT_W_HEALTH_SERVI	1.03145537279569	0.571649709378769	0.491383725087101	0.821820472453784	0.625690417593628	0.566358714031579	0.208525653667733	0.203743496927372	0.231523252793725	0.211614610886485	0.201015266973094	0.129978052035027	7.5590941769895e-07	0.00502023811961902	0.033804606739437	0.000102933243144829	0.00185414992315464	1.31651985279396e-05	12350	22050	6613	6173	5140	4841	4832	4585	88	81	83	87	90	78	26983	27423	28456	28755	28764	29011	716	723	721	717	714	726
KRA_PSY_SUBSTANCE	40_50	FinnGen	Z21_MEDICAL_OBSER_EVALU_SUSPECTED_DISEA_CONDI	1.05159245145108	1.34455864195451	0.37780920342602	1.01436977353871	1.02149035616236	1.19486295605598	0.324387333296771	0.23359118431401	0.452217572227909	0.383958421021067	0.359002124079591	0.247782051245767	0.00118785576448131	8.6113391753663e-09	0.403459368715975	0.00824487195286165	0.00443612271860179	1.41959488750699e-06	3315	34158	2429	2020	1300	899	695	468	38	36	23	25	23	17	34263	34672	35392	35793	35997	36224	743	745	758	756	758	764
KRA_PSY_SUBSTANCE	40_50	FinnGen	Z21_OTHER_SPECIAL_EXAM_INVES_PERSONS_WO_COMPLA_REPOR_DIAGNOSIS	1.21403033967755	0.631384087104202	0.331142780761334	0.966859772268537	0.318999162375474	0.214774377454579	0.215705774883547	0.232904655926275	0.308432380593552	0.258476828074061	0.322384118606249	0.241122937438739	1.82123866617824e-08	0.00670983788675942	0.282987784516648	0.000183577673783344	0.322418453035995	0.373076387841559	7052	36079	4955	4189	2950	2194	1849	1367	60	44	37	33	26	18	37347	38113	39352	40108	40453	40935	769	785	792	796	803	811
KRA_PSY_SUBSTANCE	40_50	FinnGen	Z21_PERSONS_ENCOUNTERI_HEALTH_SERVI_CIRCUMSTANC_RELATED_REPRODUCTION	-1.29071118230249	-0.780718761983144	-0.158318732521014	-0.663278977875938	0.0863006837805454	0.190837764096424	1.00380293760463	0.582238841656974	0.415195384556922	0.505390071120783	0.275851711854901	0.151742796060279	0.198505440291103	0.179955878538701	0.702972197046589	0.189381838187856	0.754393315891203	0.208522089927909	6421	38620	2170	2297	2540	2810	3238	3414	8	19	31	39	50	50	41660	41533	41290	41020	40592	40416	1203	1192	1180	1172	1161	1161
KRA_PSY_SUBSTANCE	40_50	FinnGen	Z21_PERSONS_ENCOUNTERI_HEALTH_SERVI_EXAM_INVES	1.12844497912494	0.736496666502443	0.715460260578966	0.848831562523404	0.599697430003403	0.526307409712113	0.185365044827316	0.177354432367008	0.201675061613206	0.209157863969249	0.212314254078138	0.153210454618919	1.14551205771986e-09	3.28600352605369e-05	0.000388774152910518	4.94249655004207e-05	0.00473434393114209	0.000592132973318995	10843	38652	7272	6393	4769	3796	3243	2479	108	95	78	70	65	47	41196	42075	43699	44672	45225	45989	919	932	949	957	962	980
KRA_PSY_SUBSTANCE	40_50	FinnGen	Z21_PERSONS_ENCOUNTERI_HEALTH_SERVI_SPECIFIC_PROCED_HEALTH_CARE	1.2848821799327	0.784565722931131	0.154756539243509	0.791491386934863	0.256763526083915	1.02383280110808	0.272416053536024	0.292792268275843	0.502292002264376	0.449706041461308	0.579098317186161	0.355408861868389	2.39798532519274e-06	0.00737105130727098	0.758005675664542	0.0784045061237995	0.657487260308209	0.00396770123118068	2789	58668	2237	1791	1070	656	473	276	28	17	12	10	6	8	57992	58438	59159	59573	59756	59953	1200	1211	1216	1218	1222	1220
KRA_PSY_SUBSTANCE	50_60	FinnGen	AB1_ERYSIPELAS	1.33991819567501	0.365119580147424	-0.0181858270663646	-0.0525794440089119	0.577531490037784	0.660615788642293	0.280397600813796	0.379952896973557	0.578656451469065	0.708290817007713	0.501480307940437	0.378963757445978	1.76487973997209e-06	0.336572221854736	0.97492847035155	0.940823986246069	0.249463538078941	0.0812958440853527	1794	82689	1395	1127	696	441	317	207	27	14	10	9	10	7	81401	81669	82100	82355	82479	82589	1660	1673	1677	1678	1677	1680
KRA_PSY_SUBSTANCE	50_60	FinnGen	AB1_INFECT_PARASIT	1.08842422093867	0.98251413013704	0.203942774288444	0.530949710176182	0.607339937949438	0.048961129260011	0.201271924198981	0.179241371155989	0.319120191805907	0.319290506817301	0.291704981493778	0.278724590066333	6.38285517444041e-08	4.21700750560525e-08	0.522772027214071	0.0963314973134218	0.0373392864214465	0.860560025290602	5965	71026	4552	3584	2263	1513	1119	802	77	53	30	28	23	13	70832	71800	73121	73871	74265	74582	1530	1554	1577	1579	1584	1594
KRA_PSY_SUBSTANCE	50_60	FinnGen	AB1_INTESTINAL_INFECTIONS	0.620391994135655	0.934762854509686	0.094768476486463	0.43852860870984	1.04095031845817	0.614686868039831	0.449129730825085	0.318558844110874	0.578637117780111	0.578681267352838	0.409876408651546	0.37873159689499	0.167180513166275	0.00334248046312438	0.86990530363094	0.448566641338707	0.0110957493930246	0.104586308250805	1644	84729	1240	1000	675	450	327	209	23	21	13	13	12	7	83233	83473	83798	84023	84146	84264	1877	1879	1887	1887	1888	1893
KRA_PSY_SUBSTANCE	50_60	FinnGen	AB1_OTHER_BACTERIAL	1.47330976460962	0.692225923848065	0.0458868257599339	0.236335500526481	0.212597371387491	0.360970898323107	0.200186461986184	0.25284748111091	0.448787262130735	0.501545593481054	0.501394167906435	0.378892744087832	1.8434151927334e-13	0.0061866488317817	0.918561198162407	0.637487644125723	0.671556730938954	0.340742386256251	3308	85453	2649	2020	1171	712	477	312	51	25	14	11	10	7	84258	84887	85736	86195	86430	86595	1803	1829	1840	1843	1844	1847
KRA_PSY_SUBSTANCE	50_60	FinnGen	AB1_SEPSIS_IMPLICIT	1.57085110002501	0.855728887806385	1.04432885178294	1.50934514317253	1.44510919731907	0.512113393774871	0.291359556719574	0.335408652109564	0.379867540113847	0.355746234446838	0.355418072085972	0.378858733095224	6.98905821579487e-08	0.0107321172488392	0.00597423563153387	2.20789592399939e-05	4.78388733951399e-05	0.176462820619098	1320	85409	1024	831	530	363	274	184	35	25	23	18	13	7	84009	84202	84503	84670	84759	84849	1661	1671	1673	1678	1683	1689
KRA_PSY_SUBSTANCE	50_60	FinnGen	ABDOM_HERNIA	0.845255055437371	0.0826093595389996	0.477937023857108	0.830390417461404	-0.107068461250987	0.343645305902915	0.380119907142723	0.44879749146921	0.448820220766663	0.448809377761546	0.708052435606553	0.409025179152109	0.0261717494869403	0.853959929994573	0.286932911783962	0.0642836674582077	0.879805770255987	0.400820448713492	1489	88380	1088	910	616	401	293	209	19	14	11	9	6	6	86806	86984	87278	87493	87601	87685	1956	1961	1964	1966	1969	1969
KRA_PSY_SUBSTANCE	50_60	FinnGen	ASTHMA_HOSPITAL_MAIN	1.50793910248452	0.841358764852336	0.200902823361146	0.449596035763738	0.494664741713325	0.324057855996829	0.261279231455685	0.303775895296185	0.50147181908468	0.501456787948795	0.448837903725718	0.334279489787399	7.86296361739158e-09	0.00561132371733075	0.688695244274651	0.369943171195819	0.270417726765384	0.332334733099738	2144	84672	1569	1294	851	633	515	373	26	18	14	13	14	9	83329	83604	84047	84265	84383	84525	1892	1900	1904	1905	1904	1909
KRA_PSY_SUBSTANCE	50_60	FinnGen	ASTHMA_MODE	1.61196992527931	0.613115321190884	-0.0917505110776303	0.673261585705341	0.324235644360803	0.531778661814879	0.248502147566928	0.337046317524668	0.579605510592427	0.45024123103831	0.502561401620022	0.318177665615297	8.77109237014418e-11	0.0688987253412973	0.874221823678196	0.13482696873354	0.518819468503677	0.094657268446749	2700	55120	2033	1583	1039	754	600	424	25	14	13	14	14	10	54843	55293	55837	56122	56276	56452	919	930	931	930	930	934
KRA_PSY_SUBSTANCE	50_60	FinnGen	ASTHMA_OBESITY	1.35349446199667	0.883007367307834	0.64568432336297	1.34322393559893	1.31038085045715	1.47255503967386	0.356047411673017	0.38000401386901	0.578635054937287	0.501500476643381	0.501432904535404	0.409143577453148	0.000143854985045491	0.0201427019267043	0.264475695098284	0.00739725893980886	0.00896797509435798	0.00031930121485154	1250	81827	1012	805	424	217	154	96	16	11	9	10	9	6	80272	80479	80860	81067	81130	81188	1777	1782	1784	1783	1784	1787
KRA_PSY_SUBSTANCE	50_60	FinnGen	AUTOIMMUNE	0.383215453049476	0.149970221956667	0.620921978888874	0.652496967673313	0.0724436734892207	-0.0810036531464636	0.280838380639602	0.24609458444217	0.227520487010292	0.253447491576134	0.318694471034158	0.251693615225415	0.172397394926458	0.5422588472891	0.00635109826427317	0.0100389207766494	0.820179688854123	0.747578183787582	6562	72356	4574	4165	3077	2368	1815	1266	54	48	46	32	22	16	72614	73023	74111	74820	75373	75922	1676	1682	1684	1698	1708	1714
KRA_PSY_SUBSTANCE	50_60	FinnGen	BLEEDING	1.66921429143125	0.922792560981598	1.57266212118266	1.33400454943012	1.05567506339571	0.92553043193459	0.212017883898178	0.260871922542836	0.245335623727978	0.335489557767821	0.37973492366944	0.334423179446525	3.46269411585859e-15	0.000404179728519487	1.45283382852724e-10	6.99980759434885e-05	0.00543536196342541	0.0056480644481784	2367	87248	1889	1393	794	501	364	228	60	44	33	21	16	9	85910	86406	87005	87298	87435	87571	1756	1772	1783	1795	1800	1807
KRA_PSY_SUBSTANCE	50_60	FinnGen	C3_CANCER	0.393294924149919	0.182714534197511	-0.480920406144929	-0.295025069677089	0.0941693325343734	0.202212938008227	0.279986591716895	0.269755798147245	0.501347854737045	0.578527195398776	0.501277889491195	0.409144586028129	0.160112887119835	0.498194626736226	0.337430329471007	0.610080283347169	0.850987544183436	0.621141322739487	4570	80041	3834	3119	1742	1091	696	348	30	19	10	8	9	6	78964	79679	81056	81707	82102	82450	1783	1794	1803	1805	1804	1807
KRA_PSY_SUBSTANCE	50_60	FinnGen	C3_CANCER_EXALLC	0.391394947540295	0.17797807877517	-0.485992727932616	-0.300456897454064	0.0882498418585791	0.19726644121244	0.280032459436911	0.269801655448053	0.501373001266819	0.578548683158274	0.501301922396427	0.409167071800551	0.162210062873973	0.509470331285215	0.332383712731654	0.603531588643847	0.860261496766487	0.629722764454763	4570	78310	3834	3119	1742	1091	696	348	30	19	10	8	9	6	77282	77997	79374	80025	80420	80768	1734	1745	1754	1756	1755	1758
KRA_PSY_SUBSTANCE	50_60	FinnGen	C3_CANCER_WIDE	0.390117943210115	0.317373104114431	-0.567863816807954	-0.392175261003829	0.21525543916146	0.0614190632841531	0.270028806402756	0.245297279569264	0.50135266169495	0.578536873752003	0.448637492203867	0.409125352141234	0.148534545558245	0.195723971876371	0.257355627770001	0.497851415205741	0.631370927861985	0.88066769371225	5067	78983	4257	3261	1869	1178	752	396	33	22	11	9	10	6	78001	78997	80389	81080	81506	81862	1759	1770	1781	1783	1782	1786
KRA_PSY_SUBSTANCE	50_60	FinnGen	C3_CANCER_WIDE_EXALLC	0.390078687581458	0.317331130546352	-0.567910526448271	-0.392224573792229	0.215202647837101	0.0613578565702223	0.270028875447418	0.245297325774821	0.50135268606328	0.578536895651574	0.448637522968679	0.409125398589663	0.148575503868781	0.195783180570462	0.257316513097078	0.497797384186113	0.631454632986486	0.880785737521236	5067	78980	4257	3261	1869	1178	752	396	33	22	11	9	10	6	77998	78994	80386	81077	81503	81859	1759	1770	1781	1783	1782	1786
KRA_PSY_SUBSTANCE	50_60	FinnGen	CARDIAC_ARRHYTM	0.797718799887743	0.894104181964284	0.443107919404643	-0.297362356684124	-0.739026109614465	0.348237618968252	0.263293760892502	0.214197746698736	0.336932813502357	0.579482158894398	0.708756863761673	0.335280322134246	0.0024474230975402	2.99035296822228e-05	0.188468740509717	0.607845086436356	0.297083775329548	0.298969329629747	4145	59952	3283	2636	1557	1050	749	473	46	36	15	7	8	9	59900	60547	61626	62133	62434	62710	868	878	899	907	906	905
KRA_PSY_SUBSTANCE	50_60	FinnGen	CD2_BENIGN	0.815375398950272	0.110869556342074	0.132889378617589	-0.579879368538981	0.27673183386195	0.125564614125387	0.204942918913986	0.239571021929191	0.280800747683681	0.449456197286403	0.27084343481865	0.211627127302648	6.93371884920508e-05	0.643519438741511	0.636033750415256	0.196988190229866	0.306903514524196	0.552960671029302	8666	69838	5976	5078	3486	2710	2327	1711	59	39	31	24	32	23	70801	71699	73291	74067	74450	75066	1668	1688	1696	1703	1695	1704
KRA_PSY_SUBSTANCE	50_60	FinnGen	CD2_BENIGN_EXALLC	0.785949547611712	0.0813593925773193	0.103855828186672	-0.607428456637326	0.248298221080646	0.0683920316848649	0.205832783070937	0.24025123840587	0.281399463178729	0.44984469350552	0.271464437990049	0.212202809611823	0.000134326229705648	0.734878708931908	0.712076269038602	0.176917515027475	0.360369069657325	0.747228766716615	8666	56087	5976	5078	3486	2710	2327	1711	59	39	31	24	32	23	57424	58322	59914	60690	61073	61689	1294	1314	1322	1329	1321	1330
KRA_PSY_SUBSTANCE	50_60	FinnGen	CD2_NEOPLASM	0.686631471097231	0.207937682020366	0.179216514106968	-0.0844824080764536	0.166296639905012	0.0941963703289622	0.179891924155901	0.190758169574605	0.233695519309725	0.304963330707256	0.254074353556109	0.196092373240975	0.000135132865797512	0.275687103466059	0.443152626020898	0.781761057442699	0.512777114854329	0.630966218499436	11924	60025	8580	7098	4768	3607	2956	2068	83	58	45	34	37	27	61841	63323	65653	66814	67465	68353	1445	1470	1483	1494	1491	1501
KRA_PSY_SUBSTANCE	50_60	FinnGen	COPD_ASTHMA_INFECTIONS	1.23419708286276	1.0862678060563	0.78220962161201	0.092566186438697	0.0457818240927143	0.298358136717483	0.204983077207041	0.184553648344379	0.270604835431955	0.449412581785799	0.449107443422598	0.317578389159754	1.73374243235487e-09	3.95848410311719e-09	0.0038451041387544	0.836813168719474	0.918804633404205	0.347485015855905	5075	70512	3857	3022	1861	1228	886	611	68	51	24	14	10	10	70106	70941	72102	72735	73077	73352	1556	1573	1600	1610	1614	1614
KRA_PSY_SUBSTANCE	50_60	FinnGen	COPD_ASTHMA_PNEUMONIA_SEPSIS	1.52239303053591	0.893609003919791	1.30851314345632	0.361271490718327	0.720716391204309	0.458615837100503	0.222635295385196	0.253443808026382	0.261653447584628	0.501976722977716	0.410339208343314	0.379115657451597	8.02739801462766e-12	0.000422099864771277	5.70515220448316e-07	0.471711145460437	0.0790215443146172	0.226394408270489	2667	69253	2043	1516	945	612	451	337	52	35	24	13	9	7	68286	68813	69384	69717	69878	69992	1539	1556	1567	1578	1582	1584
KRA_PSY_SUBSTANCE	50_60	FinnGen	COPD_EXCL	1.42595922350038	0.82329850722924	0.667977682751558	0.562404847298146	0.34537316986008	0.300299290675712	0.141751106695893	0.155555617782876	0.201224325514753	0.240136405831734	0.24651597030671	0.185298081751917	8.33375007451706e-24	1.20568948867084e-07	0.000901570836892718	0.0191795625361986	0.161208862568445	0.105097407535679	10232	64278	7361	5895	3928	2860	2320	1769	127	88	62	49	40	30	65653	67119	69086	70154	70694	71245	1369	1408	1434	1447	1456	1466
KRA_PSY_SUBSTANCE	50_60	FinnGen	DIABETES_FG	0.730402075220236	0.372520776664714	0.79103541841725	0.783922784364846	0.029272031658422	0.739122439695527	0.208296224270041	0.199965773915411	0.203739257151839	0.245637127344129	0.355548854775041	0.215059261330048	0.000453948360710146	0.0624731445329323	0.00010335096394363	0.00141592184522232	0.934384982216214	0.000588561670172301	5907	79194	4679	4095	2562	1651	1133	666	79	70	53	34	25	22	78724	79308	80841	81752	82270	82737	1619	1628	1645	1664	1673	1676
KRA_PSY_SUBSTANCE	50_60	FinnGen	DM_COMORB_EXMORE	1.27868894996902	0.740633322061784	0.733066940490609	0.745948070325671	0.628157250426433	0.403721982944034	0.152728588791286	0.16205419207311	0.200832012276675	0.239707282272015	0.253504953973321	0.21545261513251	5.65063000273287e-17	4.87068856977323e-06	0.000262087359219708	0.00185879630871579	0.0132162088068151	0.0609535982469525	6988	69773	5705	4557	2874	1842	1274	711	124	87	55	39	27	22	69710	70858	72541	73573	74141	74704	1222	1259	1291	1307	1319	1324
KRA_PSY_SUBSTANCE	50_60	FinnGen	E4_DIABETES	0.692882601401286	0.34076623984496	0.802510831621915	0.798446749887469	0.0464449883076324	0.751363185369424	0.212631579567291	0.203793991790532	0.203747017166427	0.245638687588905	0.355556283542624	0.215045272860253	0.00111960929149836	0.0945023735837121	8.1903421227046e-05	0.00115205244160683	0.896070966529886	0.000475882445326464	5877	79114	4664	4080	2543	1633	1122	657	77	69	53	34	25	22	78634	79218	80755	81665	82176	82641	1616	1624	1640	1659	1668	1671
KRA_PSY_SUBSTANCE	50_60	FinnGen	E4_DM2	0.702041418467728	0.414025142509337	0.751372372266382	0.786205304185352	0.18675484192851	0.652086923727954	0.208322151073599	0.192992354956328	0.203767897638725	0.238912465957729	0.318471319359495	0.21504061590022	0.00075173723646013	0.0319294301607676	0.000226563079953902	0.000999145658012572	0.557599866491375	0.00242625843177936	6158	79203	4831	4251	2699	1761	1228	733	80	71	54	36	27	22	78831	79411	80963	81901	82434	82929	1619	1628	1645	1663	1672	1677
KRA_PSY_SUBSTANCE	50_60	FinnGen	E4_DM2_STRICT	0.597135787928758	0.423976721496635	0.776252846128891	0.807094395033606	0.00344336872710389	0.806429171997316	0.227398153341149	0.199935418956721	0.212079696401458	0.252974879897156	0.379805459835691	0.225353849891268	0.00864079475738851	0.0339581439425859	0.000252024299873912	0.00142069512285793	0.992766367526717	0.000345569403780387	5590	79173	4466	3915	2431	1537	1031	590	72	67	50	32	23	20	78606	79157	80641	81535	82041	82482	1619	1624	1641	1659	1668	1671
KRA_PSY_SUBSTANCE	50_60	FinnGen	E4_ENDONUTRMET	0.895477969377879	0.437870045782516	0.834985373409595	0.68158414109972	0.0986241972609039	0.380762798736272	0.154541991625041	0.156993863250441	0.158628930057331	0.200867070876501	0.261579851902979	0.18525899621244	6.85662516374826e-09	0.00528563413016018	1.41135008007946e-07	0.000690786743609685	0.706149191994986	0.0398500457621159	12347	63030	9479	7982	5222	3627	2625	1678	135	111	87	53	39	30	64440	65937	68697	70292	71294	72241	1323	1347	1371	1405	1419	1428
KRA_PSY_SUBSTANCE	50_60	FinnGen	E4_HYTHYNAS	-0.897672221070296	0.240205957472223	-0.0495650623650792	0.532029029604651	0.0228785267473125	0.0915654971355938	0.708504571796746	0.304467618021538	0.410492952121316	0.356155779639005	0.449151583611741	0.355344885151273	0.205156839957878	0.430148467471443	0.903892839550956	0.135225313184233	0.959375557863581	0.796653389327213	3869	79895	2685	2606	2006	1514	1121	708	23	25	21	18	12	8	79183	79262	79862	80354	80747	81160	1873	1871	1875	1878	1884	1888
KRA_PSY_SUBSTANCE	50_60	FinnGen	E4_METABOLIA	1.27474666741536	0.863461033736423	0.841524428174289	-0.146646890033845	0.358025211778351	0.167260488994668	0.178570459983609	0.19266199853188	0.245392867397946	0.501366091880068	0.409823195548647	0.40919510761479	9.42725106205227e-13	7.40368223651468e-06	0.000605152345011411	0.769908464345244	0.382331250181531	0.682719569408912	5009	84059	4205	2881	1658	1023	660	380	77	49	28	11	11	6	83030	84354	85577	86212	86575	86855	1756	1784	1805	1822	1822	1827
KRA_PSY_SUBSTANCE	50_60	FinnGen	E4_THYROID	-0.608918943231402	0.244091816962213	0.00903873847510262	0.528980334465964	-0.105521495582778	-0.131024016889947	0.579038963902873	0.291731508120587	0.380354649053645	0.336015350791309	0.449069181881889	0.355042645213463	0.292981864246593	0.402761095580315	0.981040875496524	0.115424046318844	0.81422560581488	0.712099843410525	4373	80265	3049	2868	2181	1680	1243	804	25	26	22	19	12	8	79684	79865	80552	81053	81490	81929	1880	1879	1883	1886	1893	1897
KRA_PSY_SUBSTANCE	50_60	FinnGen	E4_THYROID_CTRL_EXCLUSION	0.262772802338699	0.305376568287694	0.579984715239883	0.615418026440828	0.0669630494450548	0.0643799224782031	0.280952202224561	0.217380591556443	0.222371825561185	0.246243739194208	0.304197011860766	0.220174966042945	0.349637002218132	0.16008033044653	0.00910263101280381	0.0124465946970771	0.82576949841889	0.76997816098889	7386	69627	5168	4657	3392	2623	2020	1416	60	56	50	37	27	21	70139	70650	71915	72684	73287	73891	1646	1650	1656	1669	1679	1685
KRA_PSY_SUBSTANCE	50_60	FinnGen	F5_ADO	2.41417356437735	1.59469307457715	1.44380779459194	1.54819870981071	1.45438075646338	0.574233925795477	0.161097689247726	0.193828140680197	0.246242372796132	0.270542432039263	0.261351350631549	0.290097517572676	9.0959689958192e-51	1.9139134285844e-16	4.53592025673726e-09	1.04922981525858e-08	2.62379774101303e-08	0.0477652107744973	3439	82505	2382	2025	1357	992	805	592	93	62	41	33	23	12	81765	82122	82790	83155	83342	83555	1704	1735	1756	1764	1774	1785
KRA_PSY_SUBSTANCE	50_60	FinnGen	F5_ALLANXIOUS	2.20314726017364	1.42201101391487	0.961503800880753	0.593667171670033	1.98936875854514	1.02567977931733	0.240175313092964	0.304515534287167	0.501882107495439	0.708405760003916	0.318741142830391	0.379143329325882	4.5969485972384e-20	3.01568442689833e-06	0.055391050127762	0.402012354394366	4.3386492387878e-10	0.00682517616740981	1649	83876	1213	982	532	336	258	218	34	19	13	12	15	7	82460	82691	83141	83337	83415	83455	1818	1833	1839	1840	1837	1845
KRA_PSY_SUBSTANCE	50_60	FinnGen	F5_DEPRESSIO	2.37456043791623	1.53467610609034	1.46847970825679	1.5706437196312	1.47531917817944	0.571517385307728	0.164678053079984	0.200660991407935	0.246170341367133	0.27054441026012	0.261316703299516	0.302919561270321	3.90665297787186e-47	2.03964426285474e-14	2.44186369963035e-09	6.41768299429361e-09	1.64497813440345e-08	0.0592011101638184	3312	82568	2301	1949	1306	960	778	567	88	60	41	33	22	11	81776	82128	82771	83117	83299	83510	1715	1743	1762	1770	1781	1792
KRA_PSY_SUBSTANCE	50_60	FinnGen	F5_MOOD	2.35040657490397	1.57658105003025	1.48417187938507	1.53251324998669	1.44474599203491	0.588769334333058	0.164662922804625	0.193778721996353	0.239483250685707	0.270524244637129	0.26132400702255	0.290093491493312	3.17592154838669e-46	4.08597628530984e-16	5.74059498777278e-10	1.47045443747239e-08	3.22866201458975e-08	0.0423987635507464	3443	82631	2388	2032	1359	993	812	586	91	63	42	33	23	12	81880	82236	82909	83275	83456	83682	1715	1743	1764	1773	1783	1794
KRA_PSY_SUBSTANCE	50_60	FinnGen	F5_NEUROTIC	1.98887568280451	1.30891232214082	0.695590745902219	1.27795619301384	1.63436840843939	0.517092485707239	0.209447010949178	0.246247990275837	0.410476198734937	0.356132617668953	0.270281876753849	0.354720018876099	2.18439219937583e-21	1.06409624876797e-07	0.0901523539741229	0.000332678066695642	1.47656196888873e-09	0.144909947984134	2805	84244	2018	1628	1013	688	565	436	53	33	23	22	20	8	83143	83533	84148	84473	84596	84725	1835	1855	1865	1866	1868	1880
KRA_PSY_SUBSTANCE	50_60	FinnGen	FALLS	1.48008999630463	0.857439801866279	0.895663176799031	0.749916770667682	0.616613984088017	0.852610704417619	0.148044801113036	0.167393725912566	0.200464166862593	0.253579485546544	0.253312119977066	0.179513959118293	1.56163970250421e-23	3.0184150230229e-07	7.89740421836725e-06	0.00310321563596967	0.0149244820071853	2.03868778127013e-06	8283	76538	6262	4910	3012	1994	1471	1081	113	86	57	43	36	32	76854	78206	80104	81122	81645	82035	1592	1619	1648	1662	1669	1673
KRA_PSY_SUBSTANCE	50_60	FinnGen	FG_CVD	0.865907929426776	0.568031239840903	0.503582342589494	0.276085478457296	0.461316576760239	0.349778791843962	0.150725850772144	0.141397664060153	0.169569354588428	0.214318782958512	0.185762353632873	0.135129375535183	9.19645462205479e-09	5.88786448144555e-05	0.00298020726890344	0.197676315870764	0.0130145984573363	0.00964023969764631	14575	54652	10992	8944	6203	4494	3480	2367	147	119	90	85	73	59	57191	59239	61980	63689	64703	65816	897	925	954	959	971	985
KRA_PSY_SUBSTANCE	50_60	FinnGen	FG_DISVEINLYMPH	0.415524295467944	0.34548515876725	0.538381454273037	-0.998290308021483	0.00768518747958052	0.671686625913269	0.451749770020086	0.382669152114548	0.412650117302741	1.00181903083252	0.580239005001914	0.271674171310357	0.357671663900843	0.366616170664751	0.191997624968477	0.319018104437084	0.989432435417137	0.0134210078251934	2599	45403	1894	1565	1078	793	640	479	18	15	11	11	13	14	45606	45935	46422	46707	46860	47021	484	487	491	491	489	488
KRA_PSY_SUBSTANCE	50_60	FinnGen	FG_HYPERTENSION	0.913580945741816	0.589860597066844	0.704775608641638	0.354382281096416	0.843123063495858	0.423387982197971	0.180624812457222	0.172930087880311	0.190257008957207	0.2556372783465	0.192688514591113	0.169189192120006	4.23914519866036e-07	0.000647304901578272	0.000211946401100144	0.165664484272465	1.21112742259654e-05	0.0123336039875972	9677	52017	7450	5885	4125	2975	2302	1501	101	83	74	67	57	37	53400	54965	56725	57875	58548	59349	743	761	770	777	787	807
KRA_PSY_SUBSTANCE	50_60	FinnGen	FG_OTHHEART	1.61379437912559	1.03451272317539	0.760895479519652	-0.267833112557132	-1.41246608843652	0.515932964514098	0.185514700450157	0.207010459003845	0.293634334537596	0.579896172114069	1.00139250141544	0.31882339647564	3.34789723111632e-18	5.81104113172526e-07	0.00956133160212578	0.644178917353855	0.158391517379944	0.105610756258073	4063	52500	3252	2534	1534	1047	750	477	70	41	18	10	9	10	52512	53230	54230	54717	55014	55287	729	758	781	789	790	789
KRA_PSY_SUBSTANCE	50_60	FinnGen	G6_EPIPAROX	0.989163961364401	0.605940354396108	0.252909138357426	0.362514146573098	0.482802719832028	0.164907626766598	0.160510463072714	0.163391015707419	0.253326094215359	0.291591436208429	0.270066174112517	0.259838791818864	7.15539664929473e-10	0.000208466615391272	0.318107694910972	0.213784448415212	0.0738211819579486	0.525654356639536	9186	72483	7217	5885	3337	2029	1470	995	96	63	42	32	24	15	72689	74021	76569	77877	78436	78911	1667	1700	1721	1731	1739	1748
KRA_PSY_SUBSTANCE	50_60	FinnGen	G6_NERPLEX	0.595645617886695	0.298636532458483	0.630981716539824	0.0580790656853515	0.420274254893184	0.653373063982091	0.270619355004779	0.253166049623142	0.253087735713962	0.379992645886316	0.303852319980972	0.220051118593806	0.0277327756167347	0.238156419001125	0.0126620940834253	0.878522398906881	0.166617950499349	0.00298588195893739	5248	80290	3753	3260	2211	1679	1292	902	43	39	34	25	24	21	79939	80432	81481	82013	82400	82790	1803	1807	1812	1821	1822	1825
KRA_PSY_SUBSTANCE	50_60	FinnGen	G6_NEURO	1.07929910730338	0.730136080135015	0.467532154761274	0.277292132965213	0.462941881187151	0.423216188021454	0.143048199825628	0.139940405742538	0.194224365223673	0.246678254394405	0.217517054399115	0.171959783458772	4.5227683467868e-14	1.81375115933827e-07	0.0160764373323396	0.260968701410012	0.0333120907664716	0.0138498361644898	13019	62296	9770	8150	5111	3529	2662	1891	136	98	67	53	44	35	64025	65645	68684	70266	71133	71904	1384	1422	1453	1467	1476	1485
KRA_PSY_SUBSTANCE	50_60	FinnGen	G6_SLEEPAPNO	0.873845501420677	0.228906734635174	0.0767730140994215	0.46215201633967	0.168443166765968	0.213504311274028	0.187320992383413	0.221737708671372	0.3356310825398	0.355751304247977	0.409981941889815	0.354667659453912	3.0867255181441e-06	0.301917032631214	0.819069242659847	0.193913956508939	0.6811787964515	0.54718468466356	6079	80604	5110	4030	1997	973	642	361	58	33	20	17	12	8	79680	80760	82793	83817	84148	84429	1835	1860	1873	1876	1881	1885
KRA_PSY_SUBSTANCE	50_60	FinnGen	G6_SLEEPAPNO_INCLAVO	0.722105542595353	0.24603771848186	0.0422203724648691	0.441719746231553	0.150561506691184	0.209239312320356	0.190323332574302	0.212198328884611	0.335632064915358	0.355741105132999	0.409977155793508	0.354663492940308	0.00014818061955187	0.246264423713452	0.899895292085087	0.214351403567445	0.713437283291383	0.55521361428126	7062	80061	6017	4565	2112	1013	661	364	60	35	20	17	12	8	79202	80654	83107	84206	84558	84855	1844	1869	1884	1887	1892	1896
KRA_PSY_SUBSTANCE	50_60	FinnGen	H7_CONJUNCTIVA	-0.356552418142299	0.109786785815337	0.793311227507205	0.961842591802188	-0.925899075719247	0.385686355143712	0.708295898495639	0.448855256738927	0.379937135882937	0.410120497868885	1.0007269618361	0.354703447404159	0.614686780478055	0.806771701959341	0.0367972440318587	0.0190133934115719	0.35484811666667	0.276882705303265	1925	84783	1360	1165	852	607	472	379	14	17	15	13	8	8	83402	83597	83910	84155	84290	84383	1932	1929	1931	1933	1938	1938
KRA_PSY_SUBSTANCE	50_60	FinnGen	H7_CONJUNCTIVITIS	-12.8249599713653	0.11413723801121	0.975310693038295	0.947209476239493	-0.096231770929507	0.210672676883881	409.744846337805	0.501564006534066	0.380095324744521	0.449014123015756	0.708173479952928	0.409284220463015	0.975030394963502	0.819986253615087	0.0102889683146969	0.0348987223556711	0.891910387970797	0.606738615766693	1588	84486	1084	948	721	526	418	343	11	15	14	11	7	6	83052	83188	83415	83610	83718	83793	1927	1923	1924	1927	1931	1932
KRA_PSY_SUBSTANCE	50_60	FinnGen	H7_EYE_ADNEXA	0.221804902269513	0.0723719602655934	-0.0090287971663823	0.0919677196180078	-0.061641519528108	0.174136029706558	0.217399554793121	0.196659995415231	0.25326685225648	0.291525716211698	0.304076182502045	0.206134808919603	0.30760335284968	0.712869131913048	0.97156196239905	0.752404560122138	0.839355957246903	0.398240548509708	10747	67862	8449	6816	4156	2724	1997	1354	68	54	41	34	27	24	68601	70234	72894	74326	75053	75696	1491	1505	1518	1525	1532	1535
KRA_PSY_SUBSTANCE	50_60	FinnGen	H7_LIDLACRIMALORBIT	0.739761815144261	0.0579484712632758	-0.0247707727469123	-0.29289376508751	0.336667268647581	0.78399001285344	0.31877612587455	0.379861284027472	0.501431538518015	0.708130046485983	0.501269129821496	0.334426149718415	0.0203067582269277	0.878751844633155	0.960600441160189	0.679155511110413	0.501819423410806	0.0190636276116848	3131	85889	2505	2000	1162	702	494	316	21	13	10	11	11	9	84550	85055	85893	86353	86561	86739	1944	1952	1955	1954	1954	1956
KRA_PSY_SUBSTANCE	50_60	FinnGen	H8_CONSENHEARINGLOSS	-0.168624953680191	0.277582715063827	-0.789107488966245	0.00622531683418652	-0.450910761092754	0.496103510370988	0.501481139366775	0.335253664105058	0.708008536982435	0.578505674994262	0.707973747233903	0.378970103219585	0.736679463325304	0.407682863312954	0.265045381415464	0.991414106135972	0.524187883569982	0.190506066637433	2450	84731	1935	1577	1014	683	507	319	18	15	8	7	6	7	83397	83755	84318	84649	84825	85013	1831	1834	1841	1842	1843	1842
KRA_PSY_SUBSTANCE	50_60	FinnGen	H8_EAR_MASTOID	-0.307830329827422	0.158530593141892	-0.0171065906902881	0.0845533988352392	-0.00762168567718049	0.0109868352109543	0.380145076176386	0.25285189417151	0.335522614854826	0.379902300177146	0.379675122398666	0.289855283392184	0.418071997449645	0.530678793935738	0.959337544108208	0.823873170683148	0.983984157599297	0.9697637821773	5532	79647	4289	3478	2219	1504	1142	762	40	36	23	19	14	12	79099	79910	81169	81884	82246	82626	1751	1755	1768	1772	1777	1779
KRA_PSY_SUBSTANCE	50_60	FinnGen	H8_HL_SEN_NAS	-0.748962073248949	0.124239617523589	-0.663024776720641	-0.243557442772309	-0.3127125194375	0.671453914003156	0.708145919664634	0.379661800260786	0.708003007094975	0.708062650258617	0.707969227582102	0.378992673291075	0.29022048604001	0.743488181920294	0.349030378924523	0.730863395700288	0.658703742173777	0.0764476149315413	2188	84588	1746	1431	897	583	434	273	13	12	7	6	6	7	83187	83502	84036	84350	84499	84660	1830	1831	1836	1837	1837	1836
KRA_PSY_SUBSTANCE	50_60	FinnGen	H8_OTHEREAR	-0.220155294437469	0.285893218589619	-0.382803848764339	0.0176401653267404	-0.393872985514308	0.259338215407854	0.448887161474901	0.290921180790018	0.501294903438419	0.5013428501279	0.578408831829547	0.354618127406507	0.623817731207931	0.32574669313481	0.445087740508936	0.971931559618501	0.495897121089532	0.464585634629133	3395	85532	2657	2180	1383	910	705	443	23	21	11	10	8	8	84391	84868	85665	86138	86343	86605	1856	1858	1868	1869	1871	1871
KRA_PSY_SUBSTANCE	50_60	FinnGen	HYPOTHYROIDISM	0.072541057036605	1.22717773543516	0.921369766390813	1.51115077955239	0.99062279640671	0.927182733332234	0.71783175202453	0.325045081946567	0.426430730026905	0.374676656629048	0.463439845181438	0.368185922224681	0.919506170301171	0.000159746109358363	0.0307219854103698	5.50193558718805e-05	0.0325538172413449	0.0117940908691281	3881	20693	2695	2611	2011	1518	1124	709	23	25	21	18	12	8	21688	21772	22372	22865	23259	23674	168	166	170	173	179	183
KRA_PSY_SUBSTANCE	50_60	FinnGen	HYPOT_THYRO_INCL	-0.889008540686437	0.250789772987068	-0.0410967370651674	0.540853570930209	0.0309028363288377	0.103534126698551	0.708474060163613	0.304397761043687	0.410435862384177	0.356080329708229	0.449088075543326	0.355288410639889	0.209543536249261	0.410002993290096	0.920241516596405	0.128785436238868	0.945138933463649	0.770738776944025	3885	82143	2699	2613	2011	1518	1124	709	23	25	21	18	12	8	81404	81490	82092	82585	82979	83394	1902	1900	1904	1907	1913	1917
KRA_PSY_SUBSTANCE	50_60	FinnGen	I9_ANGINA	0.510232635447931	0.203357241805725	-0.173574392643403	-0.323233605155698	0.81201524628245	0.410293041352989	0.318883521318647	0.304048898635096	0.448945642796134	0.578694264651201	0.335550881599154	0.334711317038295	0.109585365131805	0.503603472155803	0.699032555046409	0.576464243366966	0.015522782463876	0.220269551371443	2458	80058	2072	1676	1055	716	479	254	29	21	16	15	15	9	79031	79427	80048	80387	80624	80849	1384	1392	1397	1398	1398	1404
KRA_PSY_SUBSTANCE	50_60	FinnGen	I9_CHD	0.400702840300243	0.0648060031401112	-0.754238700586175	0.185213762014591	0.257122115405929	0.440504140020579	0.318601260001207	0.303752773422345	0.578548500817431	0.448761695934019	0.448669004068365	0.334468989410031	0.208502502959329	0.831053080889584	0.19234472118293	0.679810406738527	0.566592214540392	0.187830125268956	2608	86763	2224	1824	1133	669	441	211	26	19	13	13	10	9	85346	85746	86437	86901	87129	87359	1775	1782	1788	1788	1791	1792
KRA_PSY_SUBSTANCE	50_60	FinnGen	I9_CHD_NOREV	0.556613850381816	0.162995587146337	-0.895882251814524	0.459045181349732	0.504728303039938	0.347495831801838	0.335646286248679	0.335400443912466	0.708094445747481	0.448767995258882	0.448677232910456	0.37895577828799	0.0972499486704413	0.626986251731663	0.205799055854083	0.306354709087983	0.260620754008991	0.359151789932177	2024	86156	1720	1373	832	513	342	164	22	16	11	11	8	7	84664	85011	85552	85871	86042	86220	1774	1780	1785	1785	1788	1789
KRA_PSY_SUBSTANCE	50_60	FinnGen	I9_CORATHER	0.866102754792783	0.0868020369757805	0.289493971610404	0.992827288519285	0.743790734987055	0.610622766672479	0.245748170967807	0.303877920985759	0.355566774522402	0.318506712443634	0.379765828574891	0.379117896867719	0.000424521868142382	0.775147946000687	0.415544072106743	0.00182620128515841	0.0501653953911022	0.107258027661379	2789	83151	2409	1849	1050	624	391	210	40	30	26	22	12	7	81856	82416	83215	83641	83874	84055	1635	1645	1649	1653	1663	1668
KRA_PSY_SUBSTANCE	50_60	FinnGen	I9_CVD	0.821110743555236	0.524303445631118	0.492187299082678	0.244801815209794	0.362309837417961	0.331707179720777	0.153231096283182	0.14255002048507	0.166668154286783	0.210857671404031	0.186605252057732	0.127158237234112	8.3849348894782e-08	0.000235041067462605	0.00314602645126021	0.2456495008958	0.0521874387204493	0.00909088438162165	16223	48339	11861	9858	6981	5145	4070	2879	152	127	98	86	77	68	51733	53736	56613	58449	59524	60715	816	841	870	882	891	900
KRA_PSY_SUBSTANCE	50_60	FinnGen	I9_CVD_HARD	0.951277478607309	0.380815263057075	0.484534830888435	0.388372000315322	0.297956978305824	0.637148210190381	0.21684345295608	0.232492062032588	0.279929724903386	0.355590592786939	0.379739647182206	0.268671883441901	1.14960720822433e-05	0.101427736542894	0.0834667531096327	0.274750201570794	0.432667664401944	0.017717324570096	3714	84751	3096	2501	1559	969	657	337	58	41	28	21	15	14	83663	84258	85200	85790	86102	86422	1648	1665	1678	1685	1691	1692
KRA_PSY_SUBSTANCE	50_60	FinnGen	I9_DISVEINLYMPH	-0.134685531301049	-0.0609537162840997	-0.148908487358626	-0.782067704028456	-0.186164813276139	0.32248193674713	0.449063058559396	0.355560846687011	0.448817067213438	0.708130200930065	0.501325479734387	0.259467137241369	0.764233865953064	0.863885843494662	0.740055453318976	0.269414327529043	0.710380432027774	0.213918560618602	3472	80080	2575	2134	1426	1006	798	572	20	17	12	13	14	15	79137	79578	80286	80706	80914	81140	1820	1823	1828	1827	1826	1825
KRA_PSY_SUBSTANCE	50_60	FinnGen	I9_HEARTFAIL_NS	1.35617885383231	0.769131712537449	1.03798849781346	0.922369567448574	1.05325443133674	0.852624195734217	0.245511165173793	0.269663237470135	0.303684631356343	0.409863169519372	0.379588221691307	0.354601788523665	3.31558306510104e-08	0.00434186719557557	0.000630873598091058	0.0244214775300364	0.00552477301365929	0.0161965811297889	2112	87181	1686	1397	888	552	388	242	47	33	25	18	13	8	85828	86117	86626	86962	87126	87272	1732	1746	1754	1761	1766	1771
KRA_PSY_SUBSTANCE	50_60	FinnGen	I9_HYPERTENSION	0.729020959814375	0.40315123470584	0.514612696768878	0.164519093278723	0.652463017134647	0.207827040352038	0.177182022834669	0.169696252900983	0.187331714764069	0.253473046771286	0.189929055346611	0.166897656014453	3.87967094883415e-05	0.0175146212748142	0.0060130922671463	0.516299907353552	0.000591901251499872	0.213044857377675	9677	71042	7450	5885	4125	2975	2302	1501	101	83	74	67	57	37	71828	73393	75153	76303	76976	77777	1340	1358	1367	1374	1384	1404
KRA_PSY_SUBSTANCE	50_60	FinnGen	I9_HYPTENS	0.729114428453021	0.403250661921195	0.515000074419145	0.165020688427628	0.653071226406993	0.207547674093393	0.177182079231672	0.169696078087119	0.187331619902927	0.253473521815164	0.189930078041928	0.166897700173699	3.87083056252472e-05	0.0174867158504675	0.005975261336996	0.515022482545049	0.000584984610440121	0.213660729036113	9673	71036	7446	5883	4123	2973	2300	1501	101	83	74	67	57	37	71822	73385	75145	76295	76968	77767	1340	1358	1367	1374	1384	1404
KRA_PSY_SUBSTANCE	50_60	FinnGen	I9_HYPTENSESS	1.1900807608561	0.761716852050015	0.766207614085901	0.245168555141358	0.814729667591132	0.51841863161887	0.153505014655576	0.16325375477675	0.204099186005442	0.318838632936627	0.245670970328025	0.259768794856052	8.99477377732036e-15	3.07350078886265e-06	0.000173969286190404	0.441927483861221	0.000912031985164169	0.0459674056290197	7980	73138	6610	4778	2904	1850	1288	693	109	74	51	35	30	15	72994	74826	76700	77754	78316	78911	1405	1440	1463	1479	1484	1499
KRA_PSY_SUBSTANCE	50_60	FinnGen	I9_IHD	0.631035800304234	0.131221739571017	-0.170254907419137	0.0951719363358369	-0.00499424527099255	0.253148579090509	0.232725915864362	0.245407366780647	0.355526406874475	0.379830898172142	0.409876846247587	0.268688212586911	0.00669799929721939	0.592850499953511	0.632023155981034	0.802151243895357	0.990278219836226	0.346108266716096	4156	83701	3539	2816	1702	1105	721	371	45	32	20	17	14	14	82629	83352	84466	85063	85447	85797	1644	1657	1669	1672	1675	1675
KRA_PSY_SUBSTANCE	50_60	FinnGen	I9_ISCHHEART	0.546543252725138	0.214288050993643	0.00622010988645133	0.302913214865999	0.074398856523521	0.281097984650791	0.245655261246991	0.238633853342504	0.335405370288581	0.355536984405904	0.409863035450513	0.278704608779216	0.0260920900738482	0.369197053565195	0.985204037785531	0.394220798283019	0.855958443628942	0.313172504544048	4088	83907	3478	2767	1685	1030	673	350	45	34	21	17	13	13	82815	83526	84608	85263	85620	85943	1657	1668	1681	1685	1689	1689
KRA_PSY_SUBSTANCE	50_60	FinnGen	I9_MI	1.05154867749257	0.332060237269381	-0.602964762045327	0.521669948986175	0.276592854844508	0.725683255245021	0.304423013452794	0.355803395879625	0.708248218016987	0.501641225626103	0.578703204627377	0.35492923047609	0.000551855936998096	0.350681157936917	0.394576806925459	0.298374100601136	0.63268375333575	0.0408957132403515	1503	80235	1265	1007	618	379	256	126	22	14	10	10	7	8	79007	79265	79654	79893	80016	80146	1444	1452	1456	1456	1459	1458
KRA_PSY_SUBSTANCE	50_60	FinnGen	I9_MI_STRICT	1.02934473300798	0.393903655303962	-0.545412413925502	0.573613708901242	0.317697539238135	0.611010984391967	0.319045023116379	0.355824486654442	0.708264366287601	0.501657101459144	0.578719283486368	0.379257552403117	0.00125388415267361	0.268286700458149	0.441258979070259	0.252856852165124	0.583028392826641	0.107164167742262	1371	79825	1147	929	570	355	241	124	21	14	9	9	6	7	78601	78819	79178	79393	79507	79624	1427	1434	1439	1439	1442	1441
KRA_PSY_SUBSTANCE	50_60	FinnGen	I9_OTHHEART	1.04716628385218	0.605116439082086	0.32581567185992	-0.796412976448953	-1.24332861067457	0.362756805536167	0.186941318003362	0.196163129665092	0.279975780147616	0.578641441226249	0.708091267625543	0.259635823613885	2.12409759409274e-08	0.00203715547539287	0.244534233643525	0.168713391469862	0.0791076185424168	0.162360809402618	5570	80095	4398	3475	2124	1446	1049	668	70	46	20	12	12	15	79636	80559	81910	82588	82985	83366	1561	1585	1611	1619	1619	1616
KRA_PSY_SUBSTANCE	50_60	FinnGen	ILD_DIFF_DG	1.42002626917332	0.817722442946303	0.662657882263255	0.555777514217051	0.340743759505682	0.295746193855469	0.141737070276589	0.155548978968046	0.201229315717443	0.24012893933478	0.246514623100356	0.185298220376161	1.26105517580985e-23	1.46416839975746e-07	0.000991074015613722	0.0206405202283908	0.16689629512149	0.110476462862278	10261	64182	7385	5912	3939	2872	2326	1774	127	88	62	49	40	30	65566	67039	69012	70079	70625	71177	1365	1404	1430	1443	1452	1462
KRA_PSY_SUBSTANCE	50_60	FinnGen	ILD_SYST_AUTO_DISEASES	0.506180734095164	0.362937093232964	-0.00179259701302822	0.592335669195085	0.259827130074561	-0.246541443897407	0.41041398952759	0.355736072595991	0.501610019519873	0.410207816718378	0.448737602436696	0.409034825810775	0.217448263908798	0.307613421738194	0.997148616693517	0.148742005029624	0.562577056312605	0.546682003899842	2459	82856	1705	1459	981	766	620	478	21	18	16	14	10	6	81750	81996	82474	82689	82835	82977	1839	1842	1844	1846	1850	1854
KRA_PSY_SUBSTANCE	50_60	FinnGen	J10_ASTHMA	1.78294693182422	0.970134484242844	0.498075328325239	0.757523113905489	0.636624184287513	0.796207914615844	0.236283617989425	0.293380593777779	0.450449882894883	0.450570101604325	0.450356824680053	0.290959617579706	4.49548547512668e-14	0.000943871469438319	0.268843997615414	0.0927134472136281	0.157479526814187	0.00620985921375096	2815	55371	2125	1652	1071	777	617	431	32	20	16	15	16	12	55164	55637	56218	56512	56672	56858	865	877	881	882	881	885
KRA_PSY_SUBSTANCE	50_60	FinnGen	J10_ASTHMA_EXMORE	1.79925738680135	0.989054241543608	0.515143270109513	0.775692052770908	0.653308592149304	0.817489542977607	0.236685955035654	0.293669114175323	0.450645150411917	0.450773037590505	0.450535322499896	0.29113784746325	2.91867328014966e-14	0.000757374211283474	0.252987126468812	0.085286393685981	0.147038481886391	0.00498638041619323	2815	53677	2125	1652	1071	777	617	431	32	20	16	15	16	12	53541	54014	54595	54889	55049	55235	794	806	810	811	810	814
KRA_PSY_SUBSTANCE	50_60	FinnGen	J10_ASTHMA_INCLAVO	1.04859098242154	0.58525369621025	0.674355539241767	0.451373416783162	0.183711079442553	0.527786907362792	0.233173170294439	0.26106226908401	0.318713933914169	0.410259000677345	0.448912243654164	0.289845502598174	6.89033768048365e-06	0.0249732359119289	0.0343563225642812	0.271238127009963	0.682366431072256	0.0686182659445339	4420	81131	3479	2636	1399	1010	782	506	39	27	21	16	16	12	80218	81061	82298	82687	82915	83191	1815	1827	1833	1838	1838	1842
KRA_PSY_SUBSTANCE	50_60	FinnGen	J10_ASTHMA_MAIN	1.81137250518899	1.13704122498809	0.494168849146814	0.739783038226366	0.791073356766336	0.596457422715968	0.264477113109646	0.306107757258029	0.503007309099319	0.502959629437983	0.450495494664758	0.335354348434026	7.44294236745767e-12	0.000203595453156197	0.325888661293123	0.141329069413404	0.079087169863527	0.0753072336605002	2144	54660	1569	1294	851	633	515	373	26	18	14	13	14	9	54375	54650	55093	55311	55429	55571	834	842	846	847	846	851
KRA_PSY_SUBSTANCE	50_60	FinnGen	J10_ASTHMA_MAIN_EXMORE	1.82824375860651	1.15628849830507	0.510816882110309	0.759203979046065	0.807536573321317	0.61868415052517	0.264855019715293	0.306396383850709	0.503192386944397	0.503145123027461	0.45068665337818	0.335522238054898	5.09839647353637e-12	0.000160758995835731	0.310033259736079	0.131320122151214	0.0731663500592219	0.0651913310029013	2144	52966	1569	1294	851	633	515	373	26	18	14	13	14	9	52752	53027	53470	53688	53806	53948	763	771	775	776	775	780
KRA_PSY_SUBSTANCE	50_60	FinnGen	J10_ASTHMA_OTHER_THAN_NONALLERGIC	1.32972393882189	0.579898805118204	-0.188188866593716	0.372485401239531	0.655831815108934	0.570931814117194	0.261359955249443	0.318441318955838	0.578643101179284	0.5015154929567	0.409997214897628	0.334524104024897	3.62410930644958e-07	0.0685986642812891	0.745011228421029	0.457651442755663	0.10968720219508	0.0878780908470274	2647	85213	2003	1551	1005	710	567	397	26	14	10	12	14	9	83945	84397	84943	85238	85381	85551	1886	1898	1902	1900	1898	1903
KRA_PSY_SUBSTANCE	50_60	FinnGen	J10_INFLUPNEU	1.35818992891508	0.873013178895765	1.23844750739687	0.25567013255513	0.769260338992493	0.353475996612716	0.227078307704152	0.238639017219041	0.252847848161052	0.501550877808118	0.379782610123907	0.378902958120549	2.21564667921055e-09	0.000253893496441669	9.68194758843984e-07	0.610220230942583	0.0428131686814451	0.350875108872266	2920	83623	2232	1696	1072	676	493	360	53	39	26	14	10	7	82489	83025	83649	84045	84228	84361	1769	1783	1796	1808	1812	1815
KRA_PSY_SUBSTANCE	50_60	FinnGen	J10_LOWCHRON	1.52290729781137	0.634128017084999	0.784703680381323	0.740700485027538	0.235316588342058	0.502722401446739	0.193339796357467	0.245540998678292	0.280136845681532	0.335671430874838	0.410031600407407	0.259599749065574	3.35755302624763e-15	0.0098066076537951	0.00509217706300935	0.0273403701573606	0.566036376087573	0.0528029636074834	3797	79515	2825	2335	1554	1081	838	590	53	36	32	23	19	15	78761	79251	80032	80505	80748	80996	1673	1690	1694	1703	1707	1711
KRA_PSY_SUBSTANCE	50_60	FinnGen	J10_PNEUMONAS	1.42013111955469	0.931022287941859	1.1494209969692	0.783062838323995	0.514064605132837	0.565127939737038	0.253087518931298	0.269899405628387	0.303927731618274	0.448991677712851	0.501460451871644	0.409137119194317	2.00898862151417e-08	0.00056159268193893	0.000155642659114222	0.0811507976493947	0.305299544871694	0.167196626511044	2210	82741	1697	1232	792	487	357	271	41	29	19	12	7	6	81480	81945	82385	82690	82820	82906	1733	1745	1755	1762	1767	1768
KRA_PSY_SUBSTANCE	50_60	FinnGen	J10_PNEUMONIA	1.43696172395355	0.845780779644798	1.2618713222768	0.316891166539003	0.824966955400838	0.421387660901318	0.227011000698127	0.252736264706302	0.260934221159442	0.501569021557442	0.37975628497411	0.378912231323086	2.45286587469291e-10	0.000818399995938797	1.32494696843332e-06	0.52751775772421	0.0298286005703118	0.266095873298149	2688	84371	2057	1534	961	620	459	341	51	36	25	14	10	7	83171	83694	84267	84608	84769	84887	1780	1795	1806	1817	1821	1824
KRA_PSY_SUBSTANCE	50_60	FinnGen	J10_PNEUMOPROBBAC	1.39447533154786	0.908454200757117	1.2397764173094	0.350708940194915	0.698882737705769	0.465671191351877	0.238886388204483	0.252700616560418	0.269887574057319	0.501566960437695	0.409907974289617	0.378907705539478	5.30217922696092e-09	0.000324413843978213	4.35502709748478e-06	0.484410454742597	0.0881991375115268	0.219078117903441	2542	84737	1937	1426	920	594	443	331	48	34	23	13	9	7	83508	84019	84525	84851	85002	85114	1786	1800	1811	1821	1825	1827
KRA_PSY_SUBSTANCE	50_60	FinnGen	J10_RESPIRATORY	1.44924542501383	0.816439173658463	0.772388131480519	0.582799040459971	0.213533718674076	0.399398575741243	0.163176093148442	0.178666581397509	0.219215618305554	0.272183314456712	0.305489460937302	0.185392320555822	6.5975810251174e-19	4.88599027568462e-06	0.000426019807885243	0.0322578752787095	0.484559016007291	0.0312133136294413	7925	51035	5723	4695	3159	2326	1824	1377	98	70	52	41	33	30	52000	53028	54564	55397	55899	56346	1139	1167	1185	1196	1204	1207
KRA_PSY_SUBSTANCE	50_60	FinnGen	J10_UPPERDIS	0.358117516532146	0.408958211500015	-0.232982689762981	0.148519154390442	-0.243288906640449	-0.595784477139839	0.356671382427753	0.280670328477769	0.449384148155404	0.410577594369804	0.449115877201632	0.354562776428221	0.315352331504339	0.145095194032398	0.604145146966397	0.717552129521668	0.588020839024333	0.0928920264968245	3778	70186	2537	2200	1570	1221	1033	833	31	25	16	15	11	8	69728	70065	70695	71044	71232	71432	1668	1674	1683	1684	1688	1691
KRA_PSY_SUBSTANCE	50_60	FinnGen	JOINTPAIN	0.731773053306111	0.422152217162995	0.71478154553841	-0.0764676030936607	0.37418093796143	0.618351771185959	0.382297833340097	0.381781625865538	0.411956812177396	0.709420411273048	0.502863297993225	0.335540574131412	0.0556017756837042	0.268837934947988	0.0827251230800615	0.914163195822601	0.456815548746993	0.0653505555174797	2937	49465	2154	1730	1055	706	615	460	21	16	13	11	11	9	49086	49510	50185	50534	50625	50780	1141	1146	1149	1151	1151	1153
KRA_PSY_SUBSTANCE	50_60	FinnGen	K11_GALLBILPANC	0.622456183468498	-0.123847607797898	0.282371441562952	0.240768109858982	-0.368275623709455	-0.00687125241558208	0.318779821500679	0.379830778008779	0.379864584174765	0.448794743965442	0.578427556337573	0.354461215790597	0.0508645173285856	0.744378991203652	0.45727123679034	0.591628847492916	0.524330637379118	0.984533927483468	3372	82179	2579	2105	1343	954	731	488	25	20	19	13	9	8	81131	81605	82367	82756	82979	83222	1816	1821	1822	1828	1832	1833
KRA_PSY_SUBSTANCE	50_60	FinnGen	K11_GIDISEASES	0.884217370195302	0.373772398660236	0.509350259786222	0.177621232431153	0.119922642405699	0.179380497261012	0.161726249780172	0.168061781273304	0.184059412659907	0.241301817709876	0.228977101638183	0.144013053691712	4.56759995360055e-08	0.0261472444226055	0.0056520221222893	0.461672454383238	0.60046493402422	0.212916797657138	13544	48554	9793	8185	5534	4142	3346	2455	118	92	80	62	56	51	51184	52792	55443	56835	57631	58522	1003	1029	1041	1059	1065	1070
KRA_PSY_SUBSTANCE	50_60	FinnGen	K11_HERING	0.467168455525821	0.132510671816493	-0.171086908494823	-1.511349702448	-0.5402544619472	0.404744035906906	0.356240218751231	0.3358822523595	0.449165736110403	1.0009005064316	0.57873141043773	0.237342967506929	0.189727367344778	0.693200668108992	0.703277981793585	0.131045989433881	0.350554121055311	0.0881360737750712	1918	80211	1389	1183	885	645	510	353	22	18	14	14	16	18	79064	79270	79568	79808	79943	80100	1654	1658	1662	1662	1660	1658
