## Supplementary Tables for "Clinical history shapes the predictive value of polygenic risk": Supplementary_table_S4.tsv (part 37 of 226)

Disease	Age_range	Biobank	Clinical_history_phenotype	Beta_0_1	Beta_1_3	Beta_3_5	Beta_5_7	Beta_7_10	Beta_>10	Se_0_1	Se_1_3	Se_3_5	Se_5_7	Se_7_10	Se_>10	Pval_0_1	Pval_1_3	Pval_3_5	Pval_5_7	Pval_7_10	Pval_>10	N_cases	N_controls	N_case_phenotypeNO_0_1	N_case_phenotypeNO_1_3	N_case_phenotypeNO_3_5	N_case_phenotypeNO_5_7	N_case_phenotypeNO_7_10	N_case_phenotypeNO_>10	N_case_phenotypeYES_0_1	N_case_phenotypeYES_1_3	N_case_phenotypeYES_3_5	N_case_phenotypeYES_5_7	N_case_phenotypeYES_7_10	N_case_phenotypeYES_>10	N_control_phenotypeNO_0_1	N_control_phenotypeNO_1_3	N_control_phenotypeNO_3_5	N_control_phenotypeNO_5_7	N_control_phenotypeNO_7_10	N_control_phenotypeNO_>10	N_control_phenotypeYES_0_1	N_control_phenotypeYES_1_3	N_control_phenotypeYES_3_5	N_control_phenotypeYES_5_7	N_control_phenotypeYES_7_10	N_control_phenotypeYES_>10
KRA_PSY_SUBSTANCE	50_60	FinnGen	K11_HERNIA	0.762785487837795	0.427380286479366	0.0596663370034035	-0.346373625573153	-0.262050529218453	0.387213691175656	0.239313043257913	0.227024273679365	0.31873306415915	0.449003327367185	0.410019543873847	0.201762180239749	0.00143559969484832	0.0597639229449547	0.851505036563636	0.440453433340972	0.52274671299618	0.0549642226264641	3931	81575	2874	2412	1669	1191	905	637	50	38	26	24	25	25	80858	81320	82063	82541	82827	83095	1724	1736	1748	1750	1749	1749
KRA_PSY_SUBSTANCE	50_60	FinnGen	K11_INTESTOTH	0.444415887240343	0.170318154406138	0.435392787866905	-0.332716170920034	0.143682010474135	-0.364670324781246	0.261605682881056	0.261160797765698	0.291381203711994	0.501574690574424	0.379803504657185	0.334263507925292	0.0893567632869331	0.51429912556646	0.135113494744661	0.507110761229633	0.705203159942851	0.275287576893508	5910	78405	4717	3649	2057	1388	1030	679	45	32	24	13	13	9	77863	78931	80523	81192	81550	81901	1690	1703	1711	1722	1722	1726
KRA_PSY_SUBSTANCE	50_60	FinnGen	K11_OESSTODUO	1.27084221102091	0.785136106913274	1.18168541776081	0.493302664243295	0.251291214772696	0.194415884648464	0.204263754169307	0.216755732076072	0.216820500938265	0.355768646514687	0.379818231651523	0.278719137574381	4.92189630131838e-10	0.000292089926726489	5.03519437983865e-08	0.165569034771711	0.508221746394066	0.485469096292509	4682	81626	3539	2876	1829	1253	968	714	70	55	41	23	19	13	81054	81717	82764	83340	83625	83879	1645	1660	1674	1692	1696	1702
KRA_PSY_SUBSTANCE	50_60	FinnGen	K11_ORAL	0.537088501942543	0.251396624284473	0.6737125647758	0.236910366645695	0.241013928285157	-0.0834250755006442	0.175528546347403	0.172450937774274	0.18240010676599	0.281054054591956	0.304738214076354	0.354820125039512	0.00221458488504007	0.144899440022833	0.000221103743602763	0.399264663990266	0.429009099460883	0.814116104139614	14406	68087	11381	9133	5367	3100	1949	892	104	80	59	29	18	8	69331	71579	75345	77612	78763	79820	1677	1701	1722	1752	1763	1773
KRA_PSY_SUBSTANCE	50_60	FinnGen	K11_PULPITIS_2	0.47289213638254	0.44819763738887	0.401731164800786	0.242325049338587	0.332516039815266	0.55717456631873	0.168286480209412	0.135219646311373	0.154462034076165	0.186960489002683	0.195538421450874	0.380333312277046	0.00495349813647587	0.000917777514433705	0.00929955908312965	0.19493079167557	0.089034077121781	0.142930771603687	19752	56160	13572	12136	9592	7403	5129	1568	149	127	94	62	35	7	60626	62062	64606	66795	69069	72630	1565	1587	1620	1652	1679	1707
KRA_PSY_SUBSTANCE	50_60	FinnGen	KNEE_ARTHROSIS	0.109278569838962	0.0210318997075907	0.0170309917560195	0.447272552014124	-0.191592025264081	0.462782214128842	0.335872323045472	0.291266559227943	0.355639043992107	0.33555132849001	0.448717873606219	0.278699628338467	0.744910538655789	0.942436039922659	0.961805168643116	0.182548790966815	0.669396382456118	0.0968128395711768	4588	70972	3732	3002	1861	1245	908	537	29	29	24	19	13	13	70237	70967	72108	72724	73061	73432	1562	1562	1567	1572	1578	1578
KRA_PSY_SUBSTANCE	50_60	FinnGen	KRA_PSY_ANXIETY	1.98598000075683	1.3065448153412	0.693012416135503	1.27515256260176	1.63151721221699	0.512296842075962	0.209452048240236	0.246249312669579	0.410475520551712	0.356130763856134	0.270278811694559	0.354718861107111	2.49961736323557e-21	1.12191862726773e-07	0.0913505727556836	0.000342840194450977	1.57567968210092e-09	0.148673320583417	2806	84106	2020	1630	1014	689	566	436	53	33	23	22	20	8	83007	83397	84013	84338	84461	84591	1832	1852	1862	1863	1865	1877
KRA_PSY_SUBSTANCE	50_60	FinnGen	KRA_PSY_ANXIETY_EXMORE	4.72662441387888	4.06906362828146	3.4592629864461	4.04251081237692	4.42355201190907	3.36942730616638	0.274838589068228	0.299003606468116	0.444136787738776	0.394618590443324	0.316126772410333	0.378136841647963	2.75713886681608e-66	3.55295816576694e-42	6.76843054185074e-15	1.25795008826877e-24	1.72076434589031e-44	5.07557151246421e-19	2806	71362	2020	1630	1014	689	566	436	53	33	23	22	20	8	72004	72394	73010	73335	73458	73588	91	111	121	122	124	136
KRA_PSY_SUBSTANCE	50_60	FinnGen	KRA_PSY_ANYMENTAL_SUICID_PREG_NERV	3.60276758731641	2.68597263134953	1.00748487971418	2.69114164590488	2.9486167405079	1.97565837178668	0.280930748735364	0.355741008868952	1.00089163069413	0.501973997255403	0.379685539354064	0.378911859905932	1.1971356130604e-37	4.34057251713977e-14	0.314133103696089	8.27086368134631e-08	8.10391783507131e-15	1.84780073509705e-07	276	90042	147	127	93	56	54	57	26	16	11	13	10	7	88196	88216	88250	88287	88289	88286	1949	1959	1964	1962	1965	1968
KRA_PSY_SUBSTANCE	50_60	FinnGen	KRA_PSY_ANYMENTAL_SUICID_PREG_NERV_EXMORE	6.23698710163978	5.42687953938107	3.71180262501343	5.33006406932449	5.69086195955724	4.88734487305859	0.327894564990952	0.390961808728509	1.0147512988262	0.529255068331324	0.409828737571612	0.400246250624569	1.13589786931923e-80	8.27646227108176e-44	0.000254345107814234	7.43104982495965e-24	7.70701087179176e-44	2.72049379601857e-34	276	70586	147	127	93	56	54	57	26	16	11	13	10	7	70608	70628	70662	70699	70701	70698	81	91	96	94	97	100
KRA_PSY_SUBSTANCE	50_60	FinnGen	KRA_PSY_MOOD	2.35134236449754	1.57865660837124	1.48434305158366	1.53594537456346	1.44909473972617	0.590756819883295	0.16466170028952	0.193777012557516	0.239476999850753	0.270513110312302	0.261324930706512	0.290092190363252	2.92281112834089e-46	3.73775932966804e-16	5.70872293016727e-10	1.36361375526733e-08	2.93645753844924e-08	0.0417056805142044	3437	82608	2385	2026	1357	989	807	585	91	63	42	33	23	12	81854	82213	82882	83250	83432	83654	1715	1743	1764	1773	1783	1794
KRA_PSY_SUBSTANCE	50_60	FinnGen	KRA_PSY_MOOD_EXMORE	4.26359176406361	3.50008772181202	3.41069790710254	3.46308433402793	3.38431190694839	2.65567856156172	0.198422494993548	0.221929830726104	0.262605971194211	0.291115329138615	0.281886003265448	0.302259024150687	2.04049610817671e-102	4.91499520910796e-56	1.43321013825999e-38	1.24277612081644e-32	3.30607610648159e-33	1.54839271965194e-18	3437	71657	2385	2026	1357	989	807	585	91	63	42	33	23	12	72433	72792	73461	73829	74011	74233	185	213	234	243	253	264
KRA_PSY_SUBSTANCE	50_60	FinnGen	L12_DERMATITISECZEMA	0.934376743914475	0.395807198893243	0.414240964903689	0.351793062993828	0.00821989309532243	-0.0554121850029212	0.261802554405289	0.30424616152379	0.380135649983276	0.449043188222053	0.501438055241918	0.409236353548902	0.000358328522340476	0.193277645662519	0.2758370314221	0.433375745625185	0.986921152069555	0.892292566451215	4058	82683	3098	2378	1309	916	745	536	32	20	17	12	9	6	81751	82471	83540	83933	84104	84313	1860	1872	1875	1880	1883	1886
KRA_PSY_SUBSTANCE	50_60	FinnGen	L12_INFECT_SKIN	0.720823934223378	0.546220317215782	0.859190434095686	0.533471589390273	0.442266276284409	0.772737904632235	0.410266585674997	0.379908859724622	0.410202008517984	0.578707567545092	0.578502718922795	0.409058947937218	0.0789238156193833	0.150500253481017	0.0362106197483909	0.356615820954276	0.444568360849834	0.0588834591574838	1662	87380	1264	1004	590	371	278	177	21	16	11	8	6	6	85828	86088	86502	86721	86814	86915	1929	1934	1939	1942	1944	1944
KRA_PSY_SUBSTANCE	50_60	FinnGen	L12_SKIN_SUBCUTAN	0.893723998050035	0.54133369762794	0.487378223766211	0.279824385233037	0.14052412905522	0.230084706642405	0.194312570705882	0.200820005982709	0.253711731187298	0.319171720772965	0.318880163474188	0.231287298534614	4.23680633292363e-06	0.00702585295450727	0.0547327071932424	0.380638478387455	0.65944463532185	0.319833331597504	8373	71296	6311	4914	2819	2030	1642	1191	70	50	35	28	24	19	71662	73059	75154	75943	76331	76782	1626	1646	1661	1668	1672	1677
KRA_PSY_SUBSTANCE	50_60	FinnGen	M13_ARTHROPATHIES	0.47312560474257	0.0519016621765896	0.122001915358887	0.103244670162876	0.107083514843671	0.212601247875521	0.19761482053932	0.197059195276028	0.222283178823262	0.253642076154756	0.233059004871091	0.160677722883163	0.0166575364103251	0.792256877782165	0.583102858763159	0.683972241059838	0.645897017493036	0.185784426193731	11334	61758	8389	6985	4790	3499	2814	1982	80	74	61	56	48	40	63163	64567	66762	68053	68738	69570	1460	1466	1479	1484	1492	1500
KRA_PSY_SUBSTANCE	50_60	FinnGen	M13_ARTHROSIS	0.505617042398576	-0.0109906556993824	0.184883763945664	0.106970327713648	0.16892680170636	0.420902557023045	0.217832556634258	0.233250537394226	0.261545887693264	0.319039753086464	0.30420774642345	0.231320213027403	0.0202799871698809	0.962417961918212	0.479635809783281	0.737407544784323	0.578688939060003	0.0688250164377633	8000	60838	6508	5230	3207	2132	1494	890	55	48	40	32	25	19	60868	62146	64169	65244	65882	66486	1407	1414	1422	1430	1437	1443
KRA_PSY_SUBSTANCE	50_60	FinnGen	M13_ARTHROSIS_INCLAVO	0.397719015123257	0.102135656790211	0.141314334759943	0.233411466741143	0.0835223576823697	0.393945050150191	0.187040428203718	0.192832048773787	0.245498103708453	0.279993862836082	0.303736299560759	0.230983506139098	0.0334716364029514	0.59634684515615	0.564870087005825	0.404489146747058	0.783329200867525	0.0880990498782066	12329	72342	10474	7828	3914	2522	1688	939	76	62	45	35	25	19	72431	75077	78991	80383	81217	81966	1690	1704	1721	1731	1741	1747
KRA_PSY_SUBSTANCE	50_60	FinnGen	M13_ARTHROSIS_KNEE	0.132240217315104	0.0412706474554209	0.0386270487221596	0.469908703113774	-0.1769155888923	0.467836493709449	0.336381596308591	0.291803630063411	0.356068970307869	0.336003585330367	0.449013886938973	0.278932278463354	0.694226716139818	0.887527927620199	0.913613414556592	0.161956105721278	0.693574269096665	0.0934954766953534	4588	58752	3732	3002	1861	1245	908	537	29	29	24	19	13	13	58226	58956	60097	60713	61050	61421	1353	1353	1358	1363	1369	1369
KRA_PSY_SUBSTANCE	50_60	FinnGen	M13_ARTHROSIS_KNEE_PRIM_ICD10	0.142098481128691	0.0902591016882991	-0.0978409903009589	0.352485909730631	-0.247563435186165	0.376474390012805	0.355622333704232	0.303667584614447	0.409841358634336	0.379688457376525	0.501174901131154	0.334440638354175	0.689468149602725	0.766290955983262	0.811315779923743	0.353223136246683	0.62133008738345	0.260299406825288	4016	84251	3262	2631	1623	1090	802	471	25	23	18	15	10	9	83095	83726	84734	85267	85555	85886	1885	1887	1892	1895	1900	1901
KRA_PSY_SUBSTANCE	50_60	FinnGen	M13_ARTHROSIS_OTH	0.514799749769845	0.174588064561026	-0.724371683904824	-0.0211465734428534	0.952608464753121	0.572404161751583	0.356641847959023	0.356265180438363	0.708477584376275	0.579057228436292	0.356166044439777	0.409495740820911	0.148889742397328	0.624097896580428	0.306575459583414	0.970868553077271	0.00748142225488721	0.162165054513654	2827	56738	2320	1825	1044	700	468	273	20	19	15	16	13	6	55916	56411	57192	57536	57768	57963	1309	1310	1314	1313	1316	1323
KRA_PSY_SUBSTANCE	50_60	FinnGen	M13_CERVICDISC	0.327104344936397	0.356689472672005	0.441859954196731	-0.684743284034721	-0.802295656256634	0.821831305537707	0.579507009688879	0.449530821009078	0.501949631308214	1.00099219321033	1.00089908569071	0.317574455419126	0.572446024870633	0.42750371459975	0.378703616862784	0.493934399695715	0.422798860197499	0.00965803357525292	1381	63450	952	854	611	480	387	261	11	10	9	6	8	10	62528	62626	62869	63000	63093	63219	1340	1341	1342	1345	1343	1341
KRA_PSY_SUBSTANCE	50_60	FinnGen	M13_DORSALGIA	0.622978692516951	-0.0693811145011161	0.828461641694335	-0.252322175919113	0.834948443986168	0.49646588467982	0.26258812037496	0.304753765189561	0.233621223580849	0.449337990577736	0.245942031775295	0.215142480336244	0.0176702802274248	0.819908345815456	0.000390867185173895	0.574428073502199	0.000686538342435577	0.0210205931316376	5568	66004	4034	3335	2249	1631	1287	908	45	43	41	33	31	22	66016	66715	67801	68419	68763	69142	1477	1479	1481	1489	1491	1500
KRA_PSY_SUBSTANCE	50_60	FinnGen	M13_DORSOPATHY	0.697573494605697	0.271312747016354	0.686217522975371	0.0144477011860826	0.631623106204538	0.447620366759482	0.197763559831706	0.197102576236662	0.187427287717614	0.291757991530034	0.2002380908604	0.153446670058392	0.000419804036341509	0.168665237878282	0.000250991013201804	0.960505321205857	0.00160850307110412	0.0035329446860276	9375	67712	6568	5540	3923	2928	2376	1809	84	80	76	60	58	44	68902	69930	71547	72542	73094	73661	1533	1537	1541	1557	1559	1573
KRA_PSY_SUBSTANCE	50_60	FinnGen	M13_DORSOPATHYOTH	0.695943895955218	0.326150950290208	0.832135105180342	0.107614687481533	0.884001100382103	0.551345067444743	0.213476071790058	0.208572728696774	0.1904870636547	0.304496543221346	0.193326670611731	0.169635366213022	0.00111390315303947	0.117881533126032	1.25125767194543e-05	0.723774777841649	4.8176194090009e-06	0.00115332957460235	8030	67058	5577	4695	3314	2470	2028	1554	75	69	66	49	51	36	67908	68790	70171	71015	71457	71931	1528	1534	1537	1554	1552	1567
KRA_PSY_SUBSTANCE	50_60	FinnGen	M13_INTERVERTEB	0.437454981278093	0.44859459438688	0.683089608852356	0.642843217493408	1.11073747672333	0.587662329645784	0.356728904441303	0.280936969780831	0.280892243621141	0.319336328869719	0.233437875629743	0.206365998275635	0.220087566879229	0.110314708164956	0.0150216602968469	0.0441083086413612	1.95354368433261e-06	0.00440405203223888	3738	64474	2453	2117	1623	1244	1073	859	39	38	40	35	34	24	64319	64655	65149	65528	65699	65913	1401	1402	1400	1405	1406	1416
KRA_PSY_SUBSTANCE	50_60	FinnGen	M13_JOINTOTH	0.418641503200532	0.34027553503436	0.334781676621685	0.215403652603809	0.156733845721462	0.216571453068311	0.38126537285025	0.336631314184301	0.410958955962546	0.502344598701817	0.449571341278197	0.335148461549212	0.272190604118261	0.312099929663118	0.415281092266289	0.668071258251933	0.727367454794753	0.518152704422864	3300	56550	2371	1927	1207	837	754	569	23	18	14	13	12	9	56144	56588	57308	57678	57761	57946	1312	1317	1321	1322	1323	1326
KRA_PSY_SUBSTANCE	50_60	FinnGen	M13_KNEEDERANGEMENTS	-1.51330754547276	-0.40526435483635	-0.430812076378013	-0.576514968728718	0.0218209658958376	-0.00889446458419329	1.00116567814437	0.449478379525298	0.502050539569549	0.579172685002545	0.380517537092996	0.278948041231733	0.130649507456592	0.367252073581003	0.390834488750479	0.319536320831244	0.954269981494548	0.974563171067192	2847	56294	1929	1665	1274	1045	921	687	11	17	17	17	16	13	55906	56170	56561	56790	56914	57148	1295	1289	1289	1289	1290	1293
KRA_PSY_SUBSTANCE	50_60	FinnGen	M13_LIMBPAIN	1.08535493354689	0.836250176790138	-0.150870200146443	0.890871050400314	0.396781796128398	1.04617179113096	0.262802995508142	0.262154952206949	0.579094950800309	0.449371707494881	0.578942374861967	0.355137091780921	3.62891972259726e-05	0.00142318096472282	0.79445685182037	0.0474253874573615	0.493119121390083	0.00322094375985979	3559	65543	2919	2295	1202	641	421	265	31	17	8	8	8	8	64662	65286	66379	66940	67160	67316	1490	1504	1513	1513	1513	1513
KRA_PSY_SUBSTANCE	50_60	FinnGen	M13_LOWBACKPAIN	0.856737779254071	0.701608011566623	0.449318559494708	0.412664915951683	0.559556153322606	0.637793890076451	0.320191705396548	0.292303713112031	0.41078116106064	0.502030655695148	0.449272474646288	0.355087010323675	0.00745727852246485	0.0163829554488392	0.274036162669123	0.411081752467385	0.212958411388341	0.0724687135594767	2986	64771	2256	1813	1146	733	537	386	29	23	13	12	9	8	64072	64515	65182	65595	65791	65942	1400	1406	1416	1417	1420	1421
KRA_PSY_SUBSTANCE	50_60	FinnGen	M13_LOWBACKPAINORANDSCIATICA	0.624943864220826	0.176865553797143	0.55690989983748	0.290505732792046	0.693865245977999	0.496385398668223	0.291810580519025	0.304111101242597	0.304085033219728	0.410114609369639	0.318429042761297	0.278721249456616	0.0322250420613472	0.560848245127421	0.0670366579506896	0.478726345843692	0.029329717514584	0.074922501283248	4301	82325	3192	2623	1719	1157	893	619	37	31	24	20	16	13	81543	82112	83016	83578	83842	84116	1854	1860	1867	1871	1875	1878
KRA_PSY_SUBSTANCE	50_60	FinnGen	M13_MENISCUSDERANGEMENTS	-1.36176886292801	-0.78719591063887	-0.582268102712615	-0.829368126138063	-0.37669613634935	-0.208523784275157	1.00114003514391	0.57905530027203	0.579098170494051	0.708548371129107	0.501882471371972	0.354932711602833	0.173760895465279	0.174004483256613	0.314668705434077	0.241792856393673	0.452913628835886	0.556866406470903	2299	56126	1583	1378	1084	872	770	564	8	11	12	11	10	8	55549	55754	56048	56260	56362	56568	1285	1282	1281	1282	1283	1285
KRA_PSY_SUBSTANCE	50_60	FinnGen	M13_MUSCULOSKELETAL	0.284636120170112	0.173587546210751	0.273848492783908	-0.0936404066054241	0.421083077415546	0.338079482031405	0.196868301094944	0.166564466318636	0.179236320177159	0.235250547399424	0.169764944775856	0.119165096079515	0.148227704823245	0.297335495387908	0.126546624368801	0.690596694213913	0.013123917093086	0.00455299125252908	16957	42337	11798	10192	7513	5833	4788	3575	105	111	106	97	92	77	46353	47959	50638	52318	53363	54576	1038	1032	1037	1046	1051	1066
KRA_PSY_SUBSTANCE	50_60	FinnGen	M13_OTHERJOINT	-0.152422418595858	0.027274594653928	-0.0359250480292503	-0.269991409173097	0.104551275736687	0.24807280053193	0.356836383632736	0.262121472551685	0.304814411876132	0.380638147111908	0.28062579724373	0.184989162343439	0.669270572060767	0.917127079769037	0.906179571705149	0.478130551184283	0.709472423616219	0.179916356528375	6658	57759	4647	3949	2856	2144	1856	1394	37	40	36	36	35	30	58385	59083	60176	60888	61176	61638	1348	1345	1349	1349	1350	1355
KRA_PSY_SUBSTANCE	50_60	FinnGen	M13_ROTATORCUFF	-0.347007156906168	0.161359546842897	0.518732005008577	0.131278518140527	0.433923212732164	0.470281392943053	0.502143386515214	0.319183021600039	0.319071512041038	0.449247132738928	0.380243188621182	0.317749610944094	0.489532906654319	0.613180134633307	0.104001852104317	0.770119236038332	0.253797989795174	0.138863194671871	3354	64718	2554	2168	1444	1041	770	466	27	26	23	16	15	10	64040	64426	65150	65553	65824	66128	1451	1452	1455	1462	1463	1468
KRA_PSY_SUBSTANCE	50_60	FinnGen	M13_SCIATICA	0.285825734501132	0.3094830924017	0.635483111412222	-0.113633648307428	1.04343430306762	0.387724366839536	0.502236089120198	0.410713903129639	0.41077345266105	0.708547680436943	0.380395896555594	0.409462802516046	0.569283986882169	0.451134642518608	0.121853512938842	0.872585332678547	0.00608766115944981	0.343684710893645	2088	64109	1545	1282	864	592	464	307	17	16	13	10	10	6	63274	63537	63955	64227	64355	64512	1361	1362	1365	1368	1368	1372
KRA_PSY_SUBSTANCE	50_60	FinnGen	M13_SHOULDER	0.257977092651044	0.106492444922628	0.408989830113759	0.165954345998494	0.42818293909801	0.331054352927586	0.319660727761341	0.280691120845938	0.280619949573525	0.35614701050591	0.304299887244566	0.269049161158813	0.419646864452937	0.704395522804148	0.144991923948232	0.641235922206423	0.159395236324558	0.218524727165152	4789	65075	3520	3000	2102	1620	1238	778	38	38	35	26	21	14	64833	65353	66251	66733	67115	67575	1473	1473	1476	1485	1490	1497
KRA_PSY_SUBSTANCE	50_60	FinnGen	M13_SOFTTISSUE	0.345433327552874	0.140970426809986	0.472891990199017	0.351857166142589	0.303251964068276	0.386460982640089	0.213328626797979	0.193606808518059	0.193468061738091	0.233123138958294	0.227138430584949	0.166858376521148	0.105392527554879	0.466535587558588	0.0145137669878959	0.131217299954175	0.181844418523112	0.0205527122215356	11124	68341	8194	6890	4637	3388	2608	1807	80	75	72	56	47	37	69572	70876	73129	74378	75158	75959	1619	1624	1627	1643	1652	1662
KRA_PSY_SUBSTANCE	50_60	FinnGen	M13_SOFTTISSUEOTH	0.754714044144913	0.763617177678198	0.545814141301343	0.755502228793968	0.336935371330004	0.66412379435283	0.271661514953414	0.233838501955726	0.336348408587758	0.380641053073801	0.449335249921624	0.303342057443223	0.00546708570160786	0.00109242052789201	0.104639830879143	0.047165012082182	0.453343262577749	0.028570965279157	4767	65953	3748	3043	1745	1024	743	515	39	28	18	12	13	11	65419	66124	67422	68143	68424	68652	1514	1525	1535	1541	1540	1542
KRA_PSY_SUBSTANCE	50_60	FinnGen	M13_SPONDYLOPATHY	1.25386851625362	0.213070691000958	0.76836958816565	0.44920074487829	0.56588548711533	0.0516993941496993	0.222924352686934	0.304507035342294	0.280539493333099	0.380293534889152	0.355805837929061	0.379066327407066	1.85898692453044e-08	0.484100074592852	0.00616451406989965	0.237525347592951	0.111737147601001	0.891516027990065	3616	65724	2820	2302	1521	1053	752	460	47	30	26	18	13	7	65058	65576	66357	66825	67126	67418	1415	1432	1436	1444	1449	1455
KRA_PSY_SUBSTANCE	50_60	FinnGen	M13_SYNOTEND	0.792338361734343	0.106484558188257	0.824562347539196	0.502698331326902	0.444429638991371	0.238166123500442	0.381102934708547	0.44953276304674	0.380634901421692	0.502089583646149	0.501900830593058	0.409332722219691	0.0376112345357099	0.812751202471568	0.030289682055786	0.316724119189019	0.37589082900547	0.560674503585267	2351	64185	1782	1449	905	644	472	348	17	13	14	11	8	6	63301	63634	64178	64439	64611	64735	1436	1440	1439	1442	1445	1447
KRA_PSY_SUBSTANCE	50_60	FinnGen	N14_FEMALEGENNONINF	-0.185116063923236	-0.141746074649153	-0.0594867033466423	0.199791292098171	0.279125826287634	-0.224283005442194	0.347117481980709	0.329592214372512	0.389191965695716	0.365252615787156	0.313528369155579	0.285265251883573	0.593829295818988	0.66714836134575	0.878519177777851	0.584382284724278	0.373319341770427	0.431734998950363	10584	22102	7967	6077	2847	2396	2168	1689	27	24	23	20	20	13	24420	26310	29540	29991	30219	30698	272	275	276	279	279	286
KRA_PSY_SUBSTANCE	50_60	FinnGen	N14_GENITOURINARY	0.333837291874265	0.056917335351392	0.198046967748283	0.297366476529023	0.203738931420974	0.15848850808355	0.198993259521416	0.20173946544656	0.234501399501512	0.255215560316055	0.247883345711988	0.174093315916127	0.0934191267816579	0.77784162625112	0.39836496810393	0.243955003819142	0.411125524798774	0.362629908547551	14636	49069	11010	8606	4575	3573	3062	2307	76	65	55	45	41	35	51233	53637	57668	58670	59181	59936	1386	1397	1407	1417	1421	1427
KRA_PSY_SUBSTANCE	50_60	FinnGen	N14_MALEGEN	0.083719889169957	0.307221229660169	-0.112914923586572	-0.171634277736033	-0.223558923482116	0.0998793348169275	0.356658513919478	0.280841271144907	0.449494685205374	0.579124555393617	0.579032370107441	0.354748924314082	0.814415175919342	0.273984839987591	0.801656287776685	0.766948676120388	0.699429611825174	0.778289069886229	2588	35779	2171	1605	883	535	386	244	26	24	15	11	9	8	34865	35431	36153	36501	36650	36792	1305	1307	1316	1320	1322	1323
KRA_PSY_SUBSTANCE	50_60	FinnGen	N14_MESNRUIRREG	-0.11279042604602	0.613349924684072	-0.27315079188078	-0.721789611265722	0.510731792679602	-0.0428566533952107	0.726815130300642	0.402482846397579	0.59053704236817	0.715824448850831	0.33066315007768	0.309862537800559	0.876675885404663	0.12752977344176	0.643689525283368	0.31329449348843	0.12245073849944	0.889996530038389	3058	19749	1328	1400	1366	1397	1437	1152	11	14	10	13	20	11	21228	21156	21190	21159	21119	21404	240	237	241	238	231	240
KRA_PSY_SUBSTANCE	50_60	FinnGen	NEURODIS	1.31070495218256	0.874691427139406	0.693057903413654	0.423260393704873	0.641825435868305	0.49955776879732	0.139887583018666	0.141344736665914	0.182993606953392	0.23822116187808	0.205626049780019	0.166104495556609	7.27376706900687e-21	6.07952409175265e-10	0.000152272370552285	0.0756087292271231	0.00180040092964014	0.00263413959082557	13835	28625	10359	8636	5482	3809	2883	2032	160	113	75	59	49	39	31198	32921	36075	37748	38674	39525	743	790	828	844	854	864
KRA_PSY_SUBSTANCE	50_60	FinnGen	PAIN	0.832706422399826	0.193110557811169	0.715816541290941	0.174494662185089	0.52217270588179	0.374823452117502	0.172061722787782	0.191703761494553	0.175651630483367	0.254542915627345	0.197535773323719	0.150853739580773	1.30113998307939e-06	0.313772188883656	4.59736733973636e-05	0.493014846595509	0.00820698542948296	0.0129667495128242	12429	55907	8706	7313	5034	3783	3124	2392	103	86	83	68	62	46	58110	59503	61782	63033	63692	64424	1417	1434	1437	1452	1458	1474
KRA_PSY_SUBSTANCE	50_60	FinnGen	PNEUMONIA	1.44776857474223	0.864841497981716	1.28101020623323	0.334632940567559	0.687895026159595	0.434011322842085	0.227000513369136	0.252727072655597	0.260928943085533	0.501557970436374	0.409909594709051	0.378913678090672	1.79625622575491e-10	0.000621537604598054	9.13453784303037e-07	0.504652715586983	0.0933153250583078	0.252039568928211	2659	84365	2035	1510	943	608	450	337	51	35	24	13	9	7	83157	83682	84249	84584	84742	84855	1781	1797	1808	1819	1823	1825
KRA_PSY_SUBSTANCE	50_60	FinnGen	PULMONARYDG	1.45186622374921	0.82303342446246	0.673231055838297	0.697342155566979	0.602467553850436	0.401465335689882	0.147260349098309	0.162930683004819	0.209510988284004	0.234387706410118	0.228314844735937	0.188789777129959	6.25584608990801e-23	4.38507814140971e-07	0.00131198658321975	0.00292830770030043	0.00832104313197568	0.0334599422242455	10226	64820	7331	5926	3971	2908	2348	1783	119	82	62	52	42	29	66285	67690	69645	70708	71268	71833	1311	1348	1368	1378	1388	1401
KRA_PSY_SUBSTANCE	50_60	FinnGen	PULM_ANXIETY	3.69751996953721	2.94899592468571	2.50571019242791	2.14489863124973	3.58137667468958	2.62988273249469	0.258356695078275	0.317484983029824	0.509764399661796	0.713909525569013	0.329511134640381	0.384893008367563	1.84973116650603e-46	1.56308279485451e-20	8.85887146241875e-07	0.00266069869113004	1.62397013396998e-27	8.32944664923957e-12	1649	78267	1213	982	532	336	258	218	34	19	13	12	15	7	78369	78600	79050	79246	79324	79364	300	315	321	322	319	327
KRA_PSY_SUBSTANCE	50_60	FinnGen	PULM_INFECTIONS	1.23419708286276	1.0862678060563	0.78220962161201	0.092566186438697	0.0457818240927143	0.298358136717483	0.204983077207041	0.184553648344379	0.270604835431955	0.449412581785799	0.449107443422598	0.317578389159754	1.73374243235487e-09	3.95848410311719e-09	0.0038451041387544	0.836813168719474	0.918804633404205	0.347485015855905	5075	70512	3857	3022	1861	1228	886	611	68	51	24	14	10	10	70106	70941	72102	72735	73077	73352	1556	1573	1600	1610	1614	1614
KRA_PSY_SUBSTANCE	50_60	FinnGen	PULM_PNEUMONIA_SEPSIS	1.52239303053591	0.893609003919791	1.30851314345632	0.361271490718327	0.720716391204309	0.458615837100503	0.222635295385196	0.253443808026382	0.261653447584628	0.501976722977716	0.410339208343314	0.379115657451597	8.02739801462766e-12	0.000422099864771277	5.70515220448316e-07	0.471711145460437	0.0790215443146172	0.226394408270489	2667	69253	2043	1516	945	612	451	337	52	35	24	13	9	7	68286	68813	69384	69717	69878	69992	1539	1556	1567	1578	1582	1584
KRA_PSY_SUBSTANCE	50_60	FinnGen	R18_ABDOMI_PELVIC_PAIN	0.73653164221188	0.187191993592194	0.364519911729386	0.439027896169075	0.564873111221132	0.330973860402616	0.240231045690628	0.261800700848762	0.291937267298995	0.319276156435858	0.280409515641659	0.225791379038409	0.00216993891732189	0.474598439952537	0.211802588263667	0.169108936471439	0.0439615004422461	0.142692091727401	6256	68626	4493	3690	2364	1744	1404	1111	46	35	34	32	29	20	68768	69571	70897	71517	71857	72150	1575	1586	1587	1589	1592	1601
KRA_PSY_SUBSTANCE	50_60	FinnGen	R18_ABNORMALITI_BREAT	1.38860886209624	0.566759987792405	0.493621157132773	0.0763480134108283	0.10508287954536	0.403561645544199	0.205283625163086	0.253735291824873	0.319299288241702	0.449410427080965	0.410430793814179	0.269117473446701	1.33915445004615e-11	0.0255050334668251	0.122116324155395	0.865100712643791	0.7979271393283	0.133724710298553	4214	67615	3101	2526	1623	1149	890	663	46	28	19	16	17	14	67234	67809	68712	69186	69445	69672	1448	1466	1475	1478	1477	1480
KRA_PSY_SUBSTANCE	50_60	FinnGen	R18_DYSPNOEA	1.47877933197155	0.69026784365682	0.591985417009587	0.258292546609711	0.225380228359096	0.472839256934284	0.226996041819176	0.291019038359728	0.409964406528164	0.578590531145181	0.578487778981485	0.409151144618499	7.29030421311854e-11	0.0176969147625432	0.148741161404738	0.655296183140419	0.6968305755124	0.247820610442786	2742	85756	2206	1686	924	587	417	276	35	21	12	7	8	6	84376	84896	85658	85995	86165	86306	1881	1895	1904	1909	1908	1910
KRA_PSY_SUBSTANCE	50_60	FinnGen	R18_GENERAL_SYMPTOMS_SIGNS	1.61520062096399	1.11406637872895	0.879605306435896	1.03882508185994	0.286334379729458	-0.0176094616351615	0.147930306191128	0.161399110140544	0.227295319856654	0.253484575769863	0.355782425098214	0.31761652484003	9.38711512589712e-28	5.10751157846126e-12	0.000108889537819332	4.16413803719977e-05	0.420933992063617	0.955785919079799	6879	76714	5214	4138	2520	1597	1185	844	112	76	40	26	14	10	76626	77702	79320	80243	80655	80996	1641	1677	1713	1727	1739	1743
KRA_PSY_SUBSTANCE	50_60	FinnGen	R18_PAIN_THROAT_CHEST	0.528011308780401	0.695353669617435	0.258410090489663	0.848392748685616	0.38366662133179	-0.0652901560294632	0.26234540128822	0.204579444457977	0.319115550727438	0.291771862274233	0.355851344966705	0.379265645716628	0.0441507258110492	0.00067647055941486	0.418072574139381	0.00364066698973494	0.280959932711153	0.863320485853534	5249	67846	4205	3445	2061	1269	881	559	51	45	30	21	13	7	67410	68170	69554	70346	70734	71056	1429	1435	1450	1459	1467	1473
KRA_PSY_SUBSTANCE	50_60	FinnGen	R18_SYMPTOMS_SIGNS_ABNORMAL_CLINI_LABOR_FINDI_NOT_ELSEW_CLASSIFIED	1.41785387752835	0.847654705911942	0.587386765086156	0.470774773584415	0.596292294506255	0.323561258360785	0.132045575952657	0.13814478271735	0.180670172926991	0.216212040999866	0.190675493888747	0.146629062250271	6.77763435070791e-27	8.46316347566474e-10	0.00114937112144548	0.0294525715482106	0.00176442398048231	0.027337453719138	16659	41514	11835	10076	7021	5211	4151	3173	175	125	87	69	66	50	45294	47053	50108	51918	52978	53956	869	919	957	975	978	994
KRA_PSY_SUBSTANCE	50_60	FinnGen	R18_SYMPTOMS_SIGNS_INVOLVI_CIRCULATO_RESPI_SYSTEMS	0.954331850546958	0.671961876716225	-0.0304912640664648	0.354547642536699	0.246649350772641	0.0827689417853771	0.166184795973097	0.158120023940546	0.270524457018365	0.261539360910449	0.261278185651976	0.220286033132111	9.32369631543158e-09	2.14061778391326e-05	0.910259146720282	0.175220526043708	0.345164282473193	0.707114694280714	9908	71771	7497	6186	3947	2701	2001	1414	94	69	40	35	33	21	72522	73833	76072	77318	78018	78605	1566	1591	1620	1625	1627	1639
KRA_PSY_SUBSTANCE	50_60	FinnGen	R18_SYMPTOMS_SIGNS_INVOLVI_COGNITION_PERCEP_EMOTIONAL_STATE_BEHVI	1.41847596535234	0.762973007497774	0.882559874869125	0.389374711748049	0.5132961763592	0.31165495361527	0.212190801881301	0.245324098279404	0.291089496129445	0.448881130869386	0.409921443620154	0.379059416977974	2.31069937507136e-11	0.00187048460269086	0.00243004123633865	0.38570431212259	0.210503621601351	0.410974636645439	3440	85156	2661	2161	1337	875	642	439	54	35	24	14	10	7	84061	84561	85385	85847	86080	86283	1820	1839	1850	1860	1864	1867
KRA_PSY_SUBSTANCE	50_60	FinnGen	R18_SYMPTOMS_SIGNS_INVOLVI_DIGES_SYSTEM_ABDOMEN	0.931465094373858	0.365308007093599	0.380668092321413	0.430786474172592	0.514946795772643	0.410935259541632	0.201127097249827	0.222227630475859	0.270605255931695	0.304547827758984	0.270300156927112	0.206428630250917	3.63506365384975e-06	0.100208011552746	0.159507947991738	0.157211706270143	0.0567680510165197	0.0465150589367015	7393	70071	5388	4365	2754	1977	1603	1250	66	46	39	34	31	24	70367	71390	73001	73778	74152	74505	1643	1663	1670	1675	1678	1685
KRA_PSY_SUBSTANCE	50_60	FinnGen	R18_SYMPTOMS_SIGNS_INVOLVI_NERVOUS_MUSCULOS_SYSTEMS	1.40932321439649	1.04745546224969	0.577751420154786	0.274522258715496	1.21580266877806	0.950878898733639	0.318679320879006	0.318354866562468	0.501392279485134	0.708097476308139	0.448728837138468	0.409222243598181	9.76165071710075e-06	0.00100111411354658	0.249200195781619	0.698245511192435	0.00673974335910914	0.0201456192956684	1547	87921	1166	947	615	397	286	192	26	17	11	9	8	6	86338	86557	86889	87107	87218	87312	1938	1947	1953	1955	1956	1958
KRA_PSY_SUBSTANCE	50_60	FinnGen	RHEUMA_ENDPOINTS	0.53216041635788	0.240915158663024	0.0710928715325143	0.244832576605143	-0.209596006765745	-0.0171925728158853	0.212472834237907	0.203659377121894	0.2699741055621	0.291241400057164	0.355473055993683	0.25961850129263	0.0122588386708844	0.236836167541115	0.792294553579171	0.400543089236125	0.555441698373915	0.947200724730516	8028	73923	6327	5119	3230	2208	1630	1043	62	51	34	25	18	15	73928	75136	77025	78047	78625	79212	1634	1645	1662	1671	1678	1681
KRA_PSY_SUBSTANCE	50_60	FinnGen	SLEEP	0.918364975919498	0.269631984658763	0.120929431656107	0.395286286860438	0.267156865277364	0.125291904977659	0.179208416043229	0.212269860609409	0.31868396630389	0.355785750287186	0.379844246188914	0.354663074980876	2.98227228621207e-07	0.204001976849058	0.704342542668448	0.266558285767913	0.481848459678323	0.723885863855418	6670	79563	5584	4403	2167	1078	721	417	63	36	21	18	13	8	78780	79961	82197	83286	83643	83947	1806	1833	1848	1851	1856	1861
KRA_PSY_SUBSTANCE	50_60	FinnGen	ST19_COMPLICATIO_PROCED_NOT_ELSEW_CLASSIFIED	1.06698624134486	0.535199119028322	0.92650935496335	0.139703556080321	1.26164632975068	0.959311968930015	0.280411590646389	0.303971704432011	0.318635882837049	0.578801396555417	0.318670787832014	0.317824462360543	0.000141763051306578	0.0782913437439693	0.00364054335098081	0.809270687736131	7.52358828690353e-05	0.00254138025079629	2950	83499	2138	1802	1164	725	554	392	38	28	18	13	15	10	82438	82774	83412	83851	84022	84184	1835	1845	1855	1860	1858	1863
KRA_PSY_SUBSTANCE	50_60	FinnGen	ST19_COMPLICATIO_SURGI_MEDICAL_CARE_NOT_ELSEW_CLASSIFIED	1.10274394089443	0.478185028989423	0.982734240205185	-0.0720839154164987	1.24824692882644	1.17621587017549	0.245924540675701	0.279948265561619	0.279990800370296	0.578711195851871	0.291219986047973	0.260074766450913	7.32311048288613e-06	0.0876142127027794	0.000448308184981552	0.900872377455843	1.81699708623853e-05	6.10826893864403e-06	3647	84330	2699	2252	1417	881	656	459	47	33	22	15	18	15	83357	83804	84639	85175	85400	85597	1874	1888	1899	1906	1903	1906
KRA_PSY_SUBSTANCE	50_60	FinnGen	ST19_DISLO_SPRAIN_STRAIN_JOINTS_LIGAM_KNEE	0.453352017276177	-0.162746653788741	0.0523720485058874	0.832322068347144	-0.398971559550377	0.0419393882908055	0.449530306841522	0.501733964160315	0.501767467983459	0.356313022058548	0.57890292867072	0.334816737721374	0.313213737525307	0.745659124652771	0.916871652233632	0.0194949207289418	0.490706480419491	0.900317141822601	2323	77897	1509	1200	866	725	644	584	15	12	10	12	8	9	77000	77309	77643	77784	77865	77925	1696	1699	1701	1699	1703	1702
KRA_PSY_SUBSTANCE	50_60	FinnGen	ST19_FRACT_LOWER_LEG_INCLU_ANKLE	1.36109718892078	0.699692242183605	1.28994323195653	0.806417557973951	1.05673724480973	1.11504154857007	0.304515496947455	0.335677820216049	0.30409233716895	0.449016265899171	0.379899169142389	0.290301596959292	7.83242477560876e-06	0.0371223375004988	2.21590149190213e-05	0.0725000623572767	0.00540874013470302	0.000122545955927884	1905	78565	1402	1166	779	518	382	280	28	26	22	16	15	12	77280	77516	77903	78164	78300	78402	1760	1762	1766	1772	1773	1776
KRA_PSY_SUBSTANCE	50_60	FinnGen	ST19_INJURI_ANKLE_FOOT	0.484200317805076	0.623086883692488	0.910509413886068	1.34633731294521	0.527488746256358	0.113418242898147	0.41055017427064	0.31875350930951	0.335685079846331	0.318679083750051	0.448682106921401	0.409168157638526	0.23824141473646	0.0506113030277705	0.00667996118492721	2.39213327776591e-05	0.239738662579203	0.781632488945307	2450	86411	1823	1446	888	581	450	327	27	27	22	18	8	6	85055	85432	85990	86297	86428	86551	1956	1956	1961	1965	1975	1977
KRA_PSY_SUBSTANCE	50_60	FinnGen	ST19_INJURI_HEAD	1.83854467937666	1.41034410091316	0.957122305393683	1.47618872413016	0.890415287473351	1.11357142195749	0.174428322113006	0.176239734990293	0.270268664238923	0.246047073027782	0.303998062904508	0.215214160127131	5.6257750192216e-26	1.21999003011754e-15	0.00039804956490999	1.97780892862219e-09	0.00340036568444427	2.28830808558448e-07	3637	84362	2672	2163	1386	898	703	485	90	67	45	39	25	22	83507	84016	84793	85281	85476	85694	1730	1753	1775	1781	1795	1798
KRA_PSY_SUBSTANCE	50_60	FinnGen	ST19_INJURI_KNEE_LOWER_LEG	0.751075943600603	0.513383126727739	0.605005548227143	0.747992938875023	0.228891749602502	0.469922210111082	0.253683212334023	0.232815833659519	0.261219322636173	0.270419099553689	0.318702977142678	0.210653649300789	0.00306956249960849	0.0274467972669941	0.0205537549140482	0.00567397130780379	0.472635387334051	0.0256956228474303	5162	79926	3630	2913	1973	1453	1157	957	50	50	37	32	26	23	79599	80316	81256	81776	82072	82272	1809	1809	1822	1827	1833	1836
KRA_PSY_SUBSTANCE	50_60	FinnGen	ST19_INJURI_WRIST_HAND	0.335086492033926	0.466354076481853	0.429964732407328	0.118466936226907	0.57185402516652	0.326866960154954	0.319247757403407	0.245888851955278	0.3040913146707	0.410246119923717	0.304001168371819	0.259820862927865	0.293896228031291	0.0578800631162051	0.15738158754334	0.772757084787268	0.0599594679904401	0.208374615739783	4274	83256	3156	2601	1635	1090	852	612	43	37	32	26	24	15	82462	83017	83983	84528	84766	85006	1869	1875	1880	1886	1888	1897
KRA_PSY_SUBSTANCE	50_60	FinnGen	ST19_INJURY_POISO_CERTA_OTHER_CONSE_EXTER_CAUSES	1.28380889641416	0.774732297920904	0.739104600289893	0.738814639948794	0.810173128508439	0.806842414004583	0.158384097618386	0.160172182754734	0.186159668493208	0.208502421934297	0.185526911065217	0.122541237698341	5.24565465799768e-16	1.31898502842275e-06	7.17904961272495e-05	0.000394951658751504	1.26035879723951e-05	4.57180520613631e-11	14156	46809	10001	8444	5965	4388	3464	2601	141	113	92	89	81	74	49936	51493	53972	55549	56473	57336	887	915	936	939	947	954
KRA_PSY_SUBSTANCE	50_60	FinnGen	ST19_OPEN_WOUND_HEAD	2.09337092247712	1.77833362662073	1.23189185191987	2.02504459591681	1.54628091555514	1.62925149230945	0.233732424681914	0.227507961615202	0.380211160033969	0.319163765376637	0.410173277647369	0.334698379691169	3.35844118066217e-19	5.42788804099068e-15	0.00119521217651575	2.22649611938733e-10	0.000163362948685548	1.12835986996475e-06	1390	82386	1064	851	522	305	201	129	49	36	23	21	12	9	81079	81292	81621	81838	81942	82014	1584	1597	1610	1612	1621	1624
KRA_PSY_SUBSTANCE	50_60	FinnGen	T2D	0.602563652545889	0.431188626820288	0.783294803846585	0.813920703888326	0.0108498392884045	0.811984526738518	0.22743721442569	0.199976491953989	0.212117886735823	0.253006513635282	0.379824758156073	0.225366518805931	0.00806437535142345	0.0310683189632464	0.000221856572583852	0.00129540830319406	0.97721122201764	0.000314624842735653	5599	78964	4476	3917	2429	1537	1031	590	72	67	50	32	23	20	78408	78967	80455	81347	81853	82294	1607	1612	1629	1647	1656	1659
KRA_PSY_SUBSTANCE	50_60	FinnGen	T2D_INCLAVO	0.548741690494943	0.413608245493721	0.719230837197958	0.918401853810215	-0.00727024602859165	0.809031038287824	0.227416931255914	0.199976094326064	0.21673016080316	0.238884012409852	0.379820242495907	0.225371759730787	0.0158247526232296	0.038612907519286	0.00090484682882372	0.000120773191422576	0.984728399899855	0.000330979682992301	6099	78620	4953	4027	2462	1557	1053	599	72	68	50	34	23	20	78089	79015	80580	81485	81989	82443	1605	1609	1627	1643	1654	1657
KRA_PSY_SUBSTANCE	50_60	FinnGen	VWXY20_ACCIDENTS	1.19709955748522	0.769236817327096	1.04251684510514	0.577881426079463	0.681598948977634	0.553330311769958	0.138943611816412	0.14009351131619	0.146037115878859	0.209361489531446	0.187963086030159	0.158156242234195	6.95021049087146e-18	3.99933470605248e-08	9.42097978619495e-13	0.00577644291260012	0.000287579939269769	0.000467653519595238	14032	65410	10259	8325	5436	3719	2806	2056	168	139	100	66	57	42	67591	69525	72414	74131	75044	75794	1424	1453	1492	1526	1535	1550
KRA_PSY_SUBSTANCE	50_60	FinnGen	VWXY20_EXPOS_OTHER_SPECIFE_FACTO	0.65628671090279	0.257975774095589	0.740717737274386	-1.33320772996382	0.58176314897493	0.362695216969482	0.304559101176999	0.335722851469714	0.318829007854356	1.00086771544359	0.379875178115381	0.409421770054024	0.0311716383408153	0.442238373307501	0.0201660217237395	0.182843138536032	0.125656064460295	0.375686591865387	3382	86181	2632	1894	1057	754	582	363	32	22	16	9	10	6	84973	85711	86548	86851	87023	87242	1926	1936	1942	1949	1948	1952
KRA_PSY_SUBSTANCE	50_60	FinnGen	VWXY20_EXTER_CAUSES_MORBIDI_MORTA	1.34116121540687	0.936187695851988	1.01600295794282	0.812166765915544	1.03191911210004	0.740505942283939	0.146203790138616	0.143852965103765	0.16322268580128	0.207094204501592	0.176680145733724	0.140466538394155	4.59047183673373e-20	7.61839989768977e-11	4.82653574685067e-10	8.79168640428628e-05	5.2011292011372e-09	1.35121363036598e-07	13747	54779	10040	8346	5557	3779	2801	2015	166	135	98	81	68	54	57250	58944	61733	63511	64489	65275	1070	1101	1138	1155	1168	1182
KRA_PSY_SUBSTANCE	50_60	FinnGen	VWXY20_OTHER_EXTER_CAUSES_ACCIDENTAL_INJURY	1.23485590637968	0.758088272658292	0.920312886520486	0.627183185750883	0.740174599479474	0.627899274672445	0.139008782232527	0.143583322059943	0.157634869787033	0.209451740045709	0.188034493425196	0.158211814080249	6.49090139460229e-19	1.29339479306331e-07	5.27497375117765e-09	0.00274981326445056	8.27210894508925e-05	7.2258033270927e-05	13466	65151	9882	7968	5183	3534	2641	1916	160	130	92	65	56	42	67165	69079	71864	73513	74406	75131	1410	1440	1478	1505	1514	1528
KRA_PSY_SUBSTANCE	50_60	FinnGen	VWXY20_SUICI_OTHER_INTENTI_SELF_H	3.60282374538087	2.68606461908394	1.0074923636846	2.69944575184304	2.96835734340009	2.01006926464673	0.280923359163536	0.355736928011055	1.00088968846616	0.501942293082723	0.379654963218406	0.378894920845232	1.18886648594478e-37	4.32908233442907e-14	0.314128569921701	7.53177335440353e-08	5.34285197230348e-15	1.12621314705254e-07	271	90285	147	127	93	55	52	52	26	16	11	13	10	7	88433	88453	88487	88525	88528	88528	1950	1960	1965	1963	1966	1969
KRA_PSY_SUBSTANCE	50_60	FinnGen	Z21_FACTO_INFLUENCI_HEALTH_STATUS_CONTACT_W_HEALTH_SERVI	0.744324312261298	0.784505582086541	0.606874966078532	0.384855478811595	0.468527003366343	0.461287476210109	0.170183639405626	0.139182471633478	0.177641245269249	0.225240354480513	0.203568390659037	0.145620219239454	1.22184122088525e-05	1.73515124076708e-08	0.000634793494947774	0.0875169965442366	0.0213594051647249	0.00153627094553798	14397	37765	9979	8442	5600	4180	3485	2962	139	125	82	61	57	51	40970	42507	45349	46769	47464	47987	1074	1088	1131	1152	1156	1162
KRA_PSY_SUBSTANCE	50_60	FinnGen	Z21_MEDICAL_OBSER_EVALU_SUSPECTED_DISEA_CONDI	1.00446039706921	0.747738812059095	-0.170666861114588	0.596055199225047	0.628484654967708	0.21838738771367	0.229866480682848	0.214367655306272	0.411223969668385	0.357028499904176	0.356771063825361	0.355696742956673	1.24385532388699e-05	0.000486440692851504	0.678126035217472	0.095020483098922	0.0781384446548146	0.539234671542259	5344	49923	4087	3390	2270	1420	920	620	54	40	20	20	14	8	49931	50628	51748	52598	53098	53398	1195	1209	1229	1229	1235	1241
KRA_PSY_SUBSTANCE	50_60	FinnGen	Z21_OTHER_SPECIAL_EXAM_INVES_PERSONS_WO_COMPLA_REPOR_DIAGNOSIS	0.403483329516657	0.399503028354726	0.85359523638597	0.480898855410025	0.118324900555363	0.609795658600565	0.241736241978714	0.19899240048366	0.192541351514883	0.263401176724867	0.305648820464776	0.200143620086634	0.095096441959346	0.0446826693950884	9.27978750061323e-06	0.0678912709146795	0.698662215018051	0.00231298940302346	9933	52569	7055	6042	3998	2978	2346	1624	69	67	58	41	30	26	54130	55143	57187	58207	58839	59561	1248	1250	1259	1276	1287	1291
KRA_PSY_SUBSTANCE	50_60	FinnGen	Z21_PERSONS_ENCOUNTERI_HEALTH_SERVI_EXAM_INVES	0.821265178732871	0.605606184319707	0.577050599674873	0.222847796151555	0.502522244596423	0.519178076947131	0.161986019346152	0.14510560193128	0.173118616738329	0.234363706004201	0.194586472530108	0.151883462310776	3.97866537577611e-07	2.99883461320807e-05	0.000858324809445701	0.341673884052439	0.00980834482240731	0.000630214797898641	15120	56431	10491	9085	6391	4756	3846	2853	132	113	79	60	55	46	59513	60919	63613	65248	66158	67151	1415	1434	1468	1487	1492	1501
KRA_PSY_SUBSTANCE	50_60	FinnGen	Z21_PERSONS_ENCOUNTERI_HEALTH_SERVI_SPECIFIC_PROCED_HEALTH_CARE	1.18072774205776	0.724264561034173	0.587049102614815	0.780409726041558	0.110925723277541	0.508557625161191	0.196617102989254	0.216556777560002	0.303898400153671	0.335655325161009	0.448883633138152	0.379479575024363	1.9107993193146e-09	0.000824441787461894	0.0533930650171907	0.0200701927704927	0.804819493822379	0.180198234162063	5164	82666	4068	3034	1691	1074	811	559	63	39	24	18	12	7	81849	82883	84226	84843	85106	85358	1850	1874	1889	1895	1901	1906
KRA_PSY_SUBSTANCE	60_70	FinnGen	AB1_ERYSIPELAS	0.703143819434841	0.0491386913375629	0.951138308354615	0.634695129750169	0.268023316471589	0.60235673602529	0.291338345253867	0.335320569606679	0.269659301161714	0.379670831264262	0.44851327487645	0.302880228298331	0.0158003179060906	0.883493196571259	0.000420002800252975	0.0945838053552219	0.550119090958454	0.046727461659955	2871	83413	2239	1831	1120	732	521	310	37	29	27	17	15	11	82654	83062	83773	84161	84372	84583	1354	1362	1364	1374	1376	1380
KRA_PSY_SUBSTANCE	60_70	FinnGen	AB1_INFECT_PARASIT	0.939215148746501	0.438668406790965	0.465452102541279	0.376273137962882	0.521562315422671	0.106038401935431	0.152708660138827	0.164391811508152	0.203383963332624	0.252717800383246	0.232129090134974	0.215245959552491	7.73011632332318e-10	0.00762061525849822	0.0221061600757339	0.13651203097255	0.024648769780803	0.622268186326332	9928	72785	7865	5969	3673	2419	1746	1127	112	79	57	43	35	22	73448	75344	77640	78894	79567	80186	1288	1321	1343	1357	1365	1378
KRA_PSY_SUBSTANCE	60_70	FinnGen	AB1_OTHER_BACTERIAL	1.05014982701914	0.403039308175204	0.598071009870448	0.497399936913363	0.71053955412925	0.461527147071957	0.173017853821035	0.207021874443782	0.244926340556209	0.318067171455855	0.290523747800908	0.278690256953193	1.28226174375056e-09	0.0515534319298157	0.0146126089799586	0.117859747941281	0.0144563478391895	0.0977101336538339	6241	86285	5174	3711	2113	1251	846	481	80	51	41	29	24	13	85800	87263	88861	89723	90128	90493	1472	1501	1511	1523	1528	1539
KRA_PSY_SUBSTANCE	60_70	FinnGen	AB1_SEPSIS_BACT	1.22422733201474	1.08828464564846	0.889468708603264	0.562774176694586	1.00862365749117	0.961247837721698	0.26092223171955	0.23840543002439	0.33523069427112	0.501259155442134	0.409667737300624	0.354727978479321	2.7064741560758e-06	4.99855426721576e-06	0.00797082116672851	0.261556009275934	0.013814427386393	0.00673203794141868	2109	85451	1753	1278	775	448	303	178	41	29	18	14	12	8	84423	84898	85401	85728	85873	85998	1343	1355	1366	1370	1372	1376
KRA_PSY_SUBSTANCE	60_70	FinnGen	AB1_SEPSIS_BACT_IMPL	1.22585113081364	1.17837890669545	1.03403469166391	0.707851389680183	0.763070786054675	1.15675956714401	0.279858256143929	0.245165721508703	0.335255754957448	0.501271545610102	0.50116787238922	0.354758552203765	1.18539329965223e-05	1.53627227122865e-06	0.00204020761943233	0.157917088816916	0.127862514402647	0.00111139374351481	1807	85261	1502	1089	661	386	258	152	38	27	16	12	10	8	84192	84605	85033	85308	85436	85542	1336	1347	1358	1362	1364	1366
KRA_PSY_SUBSTANCE	60_70	FinnGen	AB1_SEPSIS_CONDITION	1.55721914952536	1.08263410745455	0.790014205336001	0.651700920334901	0.773899632512555	0.0512746124480451	0.150540151273573	0.165928984880299	0.245037454461549	0.31815647868943	0.30338926311345	0.379046199377156	4.44561161373154e-25	6.81452823479691e-11	0.00126389167372609	0.0405241483498615	0.0107461448066415	0.892396248808899	5244	85074	4243	3018	1797	1142	775	468	105	62	32	24	17	7	84580	85805	87026	87681	88048	88355	1390	1433	1463	1471	1478	1488
KRA_PSY_SUBSTANCE	60_70	FinnGen	AB1_SEPSIS_IMPLICIT	0.770276740536615	0.844423503663457	0.864061670918027	0.931143947862221	0.867558697939448	0.441245479513953	0.252796815330739	0.19564058935391	0.226344344370692	0.260524988321762	0.26940297537128	0.251764965919112	0.0023112297513437	1.58739665769651e-05	0.000134829766263201	0.000351426427832927	0.0012805601971922	0.0796691901473097	3506	86243	2744	2256	1629	1136	813	471	67	59	42	35	25	16	85551	86039	86666	87159	87482	87824	1387	1395	1412	1419	1429	1438
KRA_PSY_SUBSTANCE	60_70	FinnGen	ACUTE_RESPIRATORY_INFECTIONS	0.700199156149658	0.055303304745605	0.83234989327489	0.0145346343278172	0.386710724626925	0.113304028057284	0.245495911933853	0.279624411821853	0.238418534663275	0.448630942650017	0.379502896018354	0.35475888939738	0.00434201572950063	0.843219465243853	0.000480983710260748	0.97415485464458	0.308206377210724	0.749435951435236	4815	79860	3737	2956	1941	1192	807	492	48	35	30	14	14	8	79526	80307	81322	82071	82456	82771	1364	1377	1382	1398	1398	1404
KRA_PSY_SUBSTANCE	60_70	FinnGen	ASTHMA_HOSPITAL_MAIN	1.29476302334782	0.461964497118237	0.0316753863229723	0.508308228530789	-0.221439857405835	-0.406859246806592	0.238535799661793	0.290685022755993	0.409647366183986	0.379448166961067	0.501046915257068	0.37901283104959	5.70014831507683e-08	0.112009144725704	0.938366161223758	0.180375883257755	0.65852224919193	0.283059886011204	2748	88290	1899	1660	1225	890	735	562	39	22	14	10	6	7	87572	87811	88246	88581	88736	88909	1528	1545	1553	1557	1561	1560
KRA_PSY_SUBSTANCE	60_70	FinnGen	AUTOIMMUNE	0.359193355964185	0.323498496966287	-0.552428822741751	0.548861482861072	-0.032639208867426	-0.328390915552031	0.227110173620919	0.183363541946387	0.318418247232334	0.211883492067709	0.260833170347045	0.21106325653867	0.113745032538498	0.0776904779539765	0.0827557342865207	0.00958664606236736	0.900417130044052	0.119734583752074	8705	72008	5827	5261	4141	3227	2744	2021	74	64	57	53	33	23	73439	74005	75125	76039	76522	77245	1373	1383	1390	1394	1414	1424
KRA_PSY_SUBSTANCE	60_70	FinnGen	BLEEDING	1.61055097185222	1.26598675752609	1.0759747668017	0.457394330658642	0.482845917956806	0.939339612758983	0.146045385806261	0.145599182095998	0.199107644537922	0.335074856835205	0.334948324064341	0.231190254737712	2.80824448429769e-28	3.46790573868385e-18	6.51763199763774e-08	0.172236962824636	0.149428383575227	4.84338103089624e-05	5074	88280	4060	3001	1849	1185	807	472	123	79	45	31	26	19	87747	88806	89958	90622	91000	91335	1424	1468	1502	1516	1521	1528
KRA_PSY_SUBSTANCE	60_70	FinnGen	C3_CANCER	0.372505391480413	-0.0797923376367601	-0.376974625800437	-0.357184473541429	-0.549761551211681	-0.215012181092826	0.168540115304314	0.180234083551193	0.269546610469795	0.335168300775111	0.37952658192073	0.259983101239971	0.0270920964099848	0.657971869959333	0.161947731061852	0.286565193166074	0.147464529373443	0.408223639954316	11880	72220	9958	7632	4424	2715	1846	1055	88	59	31	26	20	15	72734	75060	78268	79977	80846	81637	1320	1349	1377	1382	1388	1393
KRA_PSY_SUBSTANCE	60_70	FinnGen	C3_CANCER_EXALLC	0.379435205123108	-0.0748376238844559	-0.372189568810128	-0.352748102113878	-0.544679385219038	-0.213165479775969	0.16867322706587	0.180347105323499	0.269622778215528	0.335229819927287	0.37958334856558	0.260043469959417	0.0244789016091947	0.678167982499983	0.16746091141297	0.292681411415625	0.151304154663972	0.412369942658591	11880	69864	9958	7632	4424	2715	1846	1055	88	59	31	26	20	15	70420	72746	75954	77663	78532	79323	1278	1307	1335	1340	1346	1351
KRA_PSY_SUBSTANCE	60_70	FinnGen	C3_CANCER_WIDE	0.463878962172228	-0.15646610270631	-0.432179569702198	-0.324517534678678	-0.625327450298745	-0.234314427193976	0.157026664144922	0.183074656893051	0.269590529234165	0.318197439726204	0.379546658566182	0.251862073080929	0.0031354035611127	0.392740863464875	0.108913403150397	0.307793828198547	0.0994421516541064	0.352201102941503	12883	70348	10850	7909	4640	2912	1986	1136	94	59	32	28	21	16	70993	73934	77203	78931	79857	80707	1294	1329	1356	1360	1367	1372
KRA_PSY_SUBSTANCE	60_70	FinnGen	C3_CANCER_WIDE_EXALLC	0.463753378988775	-0.156581657096696	-0.432291991339554	-0.32462814027257	-0.625431076550328	-0.234434542105751	0.15702680012597	0.183074680841397	0.269590526951303	0.31819743148099	0.379546638973349	0.251862062004134	0.00314356498828416	0.392391488891141	0.108821378583476	0.307628967336534	0.0993860800305042	0.351954287779526	12883	70339	10850	7909	4640	2912	1986	1136	94	59	32	28	21	16	70984	73925	77194	78922	79848	80698	1294	1329	1356	1360	1367	1372
KRA_PSY_SUBSTANCE	60_70	FinnGen	CARDIAC_ARRHYTM	0.896488672544119	0.710903856750958	0.483619871805767	0.787345303514869	0.454335151842066	0.137037406330684	0.170780027612256	0.15616054509595	0.214774121545545	0.229441999821551	0.271937861087113	0.246617391708857	1.52614830846693e-07	5.30396478819456e-06	0.0243374144892265	0.000600107684380583	0.0947747230883089	0.578437798662474	9265	49827	7566	6000	3688	2271	1565	909	117	88	58	45	30	17	50788	52354	54666	56083	56789	57445	621	650	680	693	708	721
KRA_PSY_SUBSTANCE	60_70	FinnGen	CD2_BENIGN	0.545417756345758	-0.0521811267372154	-0.347547444685344	-0.122208455479607	0.0397842611616537	-0.203830468787532	0.186671371780686	0.207324107988548	0.29094356722637	0.30374198440232	0.269681927061357	0.216011847220014	0.00348006902592272	0.801281723606023	0.232261810840882	0.687431626828544	0.882719302363169	0.345370093357632	9676	67535	6993	5787	3826	2725	2145	1681	71	52	37	36	31	22	68814	70020	71981	73082	73662	74126	1333	1352	1367	1368	1373	1382
KRA_PSY_SUBSTANCE	60_70	FinnGen	CD2_BENIGN_COLORECANI	0.619831606369438	0.229640106970772	-0.199304066390988	-0.222491320658188	0.396700980085181	0.496038827831703	0.269586724938054	0.279264284509878	0.448386988875531	0.578256774312785	0.448344048417843	0.409238470379064	0.0214940464441832	0.410903964394691	0.656687496797539	0.700413642972885	0.376257090661647	0.225473282695015	3633	90137	3049	2358	1369	800	513	281	34	24	14	12	10	6	89145	89836	90825	91394	91681	91913	1542	1552	1562	1564	1566	1570
KRA_PSY_SUBSTANCE	60_70	FinnGen	CD2_BENIGN_COLORECANI_EXALLC	0.565758115510178	0.162666973407192	-0.268649398407428	-0.29464407177654	0.323952452646082	0.423749110359294	0.270465568987525	0.280049558792774	0.448882566982746	0.578645107790428	0.448847847040477	0.409676944533855	0.03645699329133	0.561341102720471	0.549516490551747	0.610614486268478	0.470452964182239	0.300972840636586	3633	60395	3049	2358	1369	800	513	281	34	24	14	12	10	6	59898	60589	61578	62147	62434	62666	1047	1057	1067	1069	1071	1075
KRA_PSY_SUBSTANCE	60_70	FinnGen	CD2_BENIGN_EXALLC	0.521900618492772	-0.0868691345737863	-0.38089337118581	-0.151637382614595	0.0141792227358707	-0.231168202739305	0.187948586506443	0.208409433198441	0.291715734003791	0.304480452719882	0.270481462323113	0.216915673473072	0.0054892469395426	0.676810372060461	0.191654437875213	0.618469881804042	0.958192316554757	0.286556839638931	9676	46935	6993	5787	3826	2725	2145	1681	71	52	37	36	31	22	48600	49806	51767	52868	53448	53912	947	966	981	982	987	996
KRA_PSY_SUBSTANCE	60_70	FinnGen	CD2_NEOPLASM	0.648776122578809	0.0420778636187252	-0.170207154845686	-0.0656767149450152	-0.206486035492986	-0.0959614630805825	0.130849400904171	0.146859675753006	0.200042728348128	0.227094801532675	0.238881545623713	0.168332466757314	7.11531522176089e-07	0.774481810379897	0.394850462459665	0.772425304847941	0.387375486080595	0.568629521561935	17890	50037	13838	10658	6781	4649	3507	2493	151	103	65	58	47	37	52857	56037	59914	62046	63188	64202	1081	1129	1167	1174	1185	1195
KRA_PSY_SUBSTANCE	60_70	FinnGen	CHOLELITH_BROAD	0.426774491558633	-0.0941044540300848	-2.07500663303376	0.170552533961983	0.181605532837299	-0.488264067818962	0.303777819798915	0.318099600793146	1.0006164285079	0.379558164260199	0.355152712077027	0.317543545355102	0.160053921830933	0.767357392336454	0.0381045488059666	0.653182856260978	0.609109560588916	0.124139426759092	4116	82635	2939	2491	1774	1309	1048	780	30	21	16	18	13	10	82344	82792	83509	83974	84235	84503	1438	1447	1452	1450	1455	1458
KRA_PSY_SUBSTANCE	60_70	FinnGen	COPD_ASTHMA_INFECTIONS	0.872841871315858	0.750610540422481	0.694981545330168	0.646302659593758	0.443191908675902	0.0859482444637955	0.16683593533618	0.148949093546196	0.18930643021423	0.238527473767856	0.269571594295074	0.26892244997542	1.67923818366995e-07	4.6705124354982e-07	0.000241415435630925	0.00673740868587471	0.100163783766487	0.749269799796201	8974	74971	7249	5293	3443	2158	1450	856	123	91	62	37	26	14	75325	77281	79131	80416	81124	81718	1248	1280	1309	1334	1345	1357
KRA_PSY_SUBSTANCE	60_70	FinnGen	COPD_ASTHMA_PNEUMONIA_SEPSIS	0.881132419543881	1.03438425612035	0.66807386458551	1.05912412225705	0.420719891272417	0.140852994673798	0.193054017894974	0.15361106495586	0.232404844030887	0.238558505808944	0.335209929754045	0.334664001931932	5.01461164723643e-06	1.65302644736733e-11	0.00404523656866348	9.0091516045525e-06	0.209444725274131	0.673843562265677	6097	74159	5121	3477	2144	1282	862	487	100	75	49	32	17	9	73793	75437	76770	77632	78052	78427	1242	1267	1293	1310	1325	1333
KRA_PSY_SUBSTANCE	60_70	FinnGen	COPD_EXCL	0.958198798735129	0.878711251634924	0.480911595390393	0.592758689441687	0.269604118148706	-0.176074421791053	0.126682233325817	0.110478838927098	0.157551357351686	0.175931759827612	0.199760048712258	0.188558121009856	3.91468083886018e-14	1.81078938960879e-15	0.00227010562675115	0.000753720866751608	0.17713154154804	0.350410220551833	15703	62890	12003	9118	6199	4306	3223	2208	229	173	102	69	42	29	65279	68164	71083	72976	74059	75074	1082	1138	1209	1242	1269	1282
KRA_PSY_SUBSTANCE	60_70	FinnGen	COPD_MULTIMORB	1.06591337726718	1.08453555046867	0.497114281963532	0.140310121633564	0.98715480479129	1.01931856345997	0.245594211017934	0.189171369008833	0.290877303988945	0.409828779958549	0.269603036189055	0.220489070074189	1.42391655889329e-05	9.86201402228627e-09	0.0874477849138602	0.732077892947767	0.000250730923928807	3.7824964010794e-06	2198	90363	1751	1503	1128	800	580	280	59	56	40	34	29	21	89369	89617	89992	90320	90540	90840	1382	1385	1401	1407	1412	1420
KRA_PSY_SUBSTANCE	60_70	FinnGen	COX_ARTHROSIS	0.0589172312770578	-0.104813090762667	0.437624786547209	-0.894437464518775	0.194168342242849	-0.207815748812055	0.355892782944096	0.318453532423918	0.30381969415294	0.708093971186407	0.409818031180176	0.409440423271043	0.86851290941173	0.742056291219472	0.149751565598032	0.20653093181813	0.635648522555971	0.611761661417443	3758	66758	3045	2532	1551	1017	699	385	31	26	21	12	10	6	66249	66762	67743	68277	68595	68909	1191	1196	1201	1210	1212	1216
KRA_PSY_SUBSTANCE	60_70	FinnGen	C_STROKE	1.06430542643173	0.93381756871378	-0.145128760857733	0.218762050665021	0.728612194487224	0.382576676307082	0.177535825727636	0.156949931993705	0.319237437627073	0.319219770706235	0.253576507616278	0.232774212521166	2.03639599982371e-09	2.68503119284029e-09	0.649389322312905	0.493153165723819	0.00406153342048331	0.100268639248763	6059	64483	4901	3796	2491	1675	1160	672	97	71	39	38	31	19	64712	65817	67122	67938	68453	68941	832	858	890	891	898	910
KRA_PSY_SUBSTANCE	60_70	FinnGen	DIABETES_FG	0.303563692854268	0.210969648477356	0.420562320830435	-0.0399646694965834	0.497707932146469	0.118416873880009	0.193393608194731	0.157133315083973	0.16058460171759	0.232380889322283	0.172749018279939	0.162925633111488	0.116492448202235	0.179396459114668	0.00882020365154171	0.863453914988069	0.00396284533007674	0.467338992646721	10432	75800	7569	7051	5375	3884	2929	1794	109	105	97	70	61	39	77238	77756	79432	80923	81878	83013	1316	1320	1328	1355	1364	1386
KRA_PSY_SUBSTANCE	60_70	FinnGen	DM2_RETINOPATHY	0.436716712097333	-0.300021230779307	-1.09860769930043	-1.47702046135768	-0.0672674943388477	0.195265791251721	0.326026811641904	0.385175142234437	0.710924840636967	1.00279482206646	0.505048822261388	0.413283450317335	0.18040416471291	0.436025910324997	0.122268429706717	0.140776934981185	0.894043053930399	0.636588312066752	2852	15349	2267	1883	1226	833	587	312	19	11	8	8	10	6	15632	16016	16673	17066	17312	17587	283	291	294	294	292	296
KRA_PSY_SUBSTANCE	60_70	FinnGen	DM_COMORB_EXMORE	0.867673427007803	0.472582434594663	-0.0253718192483488	0.0988000590438095	0.367582283775746	-0.0423433519297621	0.126200574902361	0.122433024955177	0.179273002280959	0.193742538725753	0.165443349769776	0.141393607995718	6.18367981374167e-12	0.00011342129774314	0.887454296906402	0.610082689342623	0.0262967228748642	0.764580335780774	15669	59861	12170	9924	6914	4942	3635	2225	195	149	106	96	81	54	62204	64450	67460	69432	70739	72149	961	1007	1050	1060	1075	1102
KRA_PSY_SUBSTANCE	60_70	FinnGen	E4_DIABETES	0.275489343324848	0.244143599461488	0.405426599562	-0.0293852693320351	0.446913547596801	0.150842878755053	0.196789482223499	0.155452270494581	0.162483788383518	0.232385374643551	0.177695352808561	0.160947979266957	0.161537563273802	0.116290148430616	0.0125892593596346	0.899375253018187	0.0119013887803665	0.348647916776819	10365	75743	7519	6997	5335	3855	2906	1781	109	106	95	67	59	40	77167	77689	79351	80831	81780	82905	1313	1316	1327	1355	1363	1382
KRA_PSY_SUBSTANCE	60_70	FinnGen	E4_DM2	0.394432439587177	0.263263282407164	0.347142881292786	0.207898101104274	0.526195181996299	0.0559768994047437	0.18428615041684	0.152279086483779	0.164481696629525	0.20341592982462	0.168239078225091	0.164991709002602	0.0323284300277036	0.0838411366712345	0.0348130824393773	0.306764565050756	0.00176201937003802	0.734405599431325	10708	75777	7707	7201	5534	4032	3053	1886	118	111	101	78	62	38	77347	77853	79520	81022	82001	83168	1313	1320	1330	1353	1369	1393
KRA_PSY_SUBSTANCE	60_70	FinnGen	E4_DM2_STRICT	0.345979467659902	0.280408412036804	0.394771048321543	0.0189052483594005	0.531713774009371	0.00556599365063989	0.193417887145585	0.155451698112583	0.166490274774954	0.232385452845414	0.175176812729486	0.179313173764937	0.0736524026374544	0.0712579860885389	0.0177335148462091	0.935161244156267	0.00240298381516937	0.975237138242158	10044	76038	7312	6816	5179	3718	2795	1693	110	104	93	65	54	32	77352	77848	79485	80946	81869	82971	1308	1314	1325	1353	1364	1386
KRA_PSY_SUBSTANCE	60_70	FinnGen	E4_ENDONUTRMET	0.701954826327326	0.301949895369592	0.18228036643286	0.354879351847101	0.324328490744151	0.159437782401018	0.134557255040655	0.129110490798871	0.153170129798288	0.161500387115507	0.155939445857854	0.128767591341352	1.82065907742395e-07	0.0193512898696129	0.234026090214855	0.0279925976944692	0.0375405676137184	0.215648386693553	18754	55296	13453	11523	8792	6552	5155	3418	187	155	137	114	89	65	59323	61253	63984	66224	67621	69358	1087	1119	1137	1160	1185	1209
KRA_PSY_SUBSTANCE	60_70	FinnGen	E4_HYPERCHOL	0.416680710955104	0.6737891452572	-0.277783512575595	0.719562195797326	0.768090827091458	0.140052275375315	0.261190801055791	0.207433303382202	0.409923454235864	0.30373560246851	0.303586013335319	0.379107210663542	0.110642576117702	0.00116129166061851	0.497995362603324	0.0178342603795538	0.0114043024734295	0.711809798676391	5581	79688	4713	2962	1750	1167	772	422	47	41	25	23	16	7	79238	80989	82201	82784	83179	83529	1271	1277	1293	1295	1302	1311
KRA_PSY_SUBSTANCE	60_70	FinnGen	E4_HYPERLIPNAS	0.486059873260338	0.567533633534392	-0.379764048123843	0.63018120850834	0.456166535784329	0.810955834423997	0.380109162072313	0.30389376359537	0.578589037614885	0.40998594396742	0.448684748212512	0.379273174214396	0.200989478347929	0.0618262740720313	0.511591022771145	0.124273711743789	0.309308094872823	0.0325018120803927	2335	78120	1818	1389	937	650	482	275	27	21	15	13	9	7	77403	77832	78284	78571	78739	78946	1207	1213	1219	1221	1225	1227
KRA_PSY_SUBSTANCE	60_70	FinnGen	E4_HYTHYNAS	0.0324375596065856	0.362173920385785	-0.855289416464687	0.216603711441064	-0.189241536514739	-0.313087865976991	0.38004843128851	0.245532607040442	0.501531605007348	0.335750510911386	0.380131828467508	0.291256082297607	0.931982251167585	0.140197953607196	0.0881282407458539	0.518841044396894	0.618602926339297	0.282393824356041	4872	80515	3100	3068	2530	1972	1678	1236	31	29	23	25	18	12	80747	80779	81317	81875	82169	82611	1509	1511	1517	1515	1522	1528
KRA_PSY_SUBSTANCE	60_70	FinnGen	E4_HYTHY_AI_STRICT	0.234826847141894	0.363976852567841	-0.679534263888142	0.38651500564887	-0.0284377890612019	-0.431060425938704	0.380388673595128	0.270419160551201	0.501770591079737	0.336161773923001	0.380494939571238	0.336012888298261	0.5370144699065	0.178311267458196	0.175649360247417	0.250230914657384	0.940422423400574	0.199538071179421	4110	68539	2597	2573	2171	1741	1496	1099	28	26	23	23	15	9	68736	68760	69162	69592	69837	70234	1288	1290	1293	1293	1301	1307
KRA_PSY_SUBSTANCE	60_70	FinnGen	E4_LIPOPROT	0.515313519678829	0.5685030442193	-0.0307283801142209	0.71649945916506	0.586913221657686	0.421467775724929	0.212122039568267	0.180518060501404	0.290968639763138	0.238494122231321	0.252443968474807	0.251728549097349	0.0151269369298501	0.00163669796607853	0.915894020705327	0.00266223644798452	0.0200759861233941	0.0940726955153416	7792	80688	6345	4260	2710	1871	1352	772	78	65	44	39	26	16	80754	82839	84389	85228	85747	86327	1303	1316	1337	1342	1355	1365
KRA_PSY_SUBSTANCE	60_70	FinnGen	E4_METABOLIA	0.898345222858513	0.628651497811395	0.140486774668395	0.661028625833445	0.644862249599333	0.295181072731761	0.158746454815153	0.158248598178082	0.24506020806437	0.226348363087164	0.226134648307514	0.244186438872859	1.52262947515243e-08	7.11053622883304e-05	0.566458830543071	0.00349578075713466	0.00434897057194715	0.22672630685764	9571	82071	7777	5259	3269	2187	1584	912	112	82	54	45	31	17	82352	84870	86860	87942	88545	89217	1401	1431	1459	1468	1482	1496
KRA_PSY_SUBSTANCE	60_70	FinnGen	E4_OBESITY	0.975754322937055	0.553117173183529	0.70084346087258	0.52856221937722	-0.0253362800230231	0.357998660265326	0.304137423745431	0.318235684426249	0.355295720054984	0.448577457343988	0.578301327048745	0.40918491030361	0.00133537061730899	0.0821977731934881	0.0485452855000869	0.238674005965211	0.96505461688621	0.381624619112611	2487	90713	1774	1393	937	631	489	335	28	19	17	10	6	6	89829	90210	90666	90972	91114	91268	1569	1578	1580	1587	1591	1591
KRA_PSY_SUBSTANCE	60_70	FinnGen	E4_OBESITY_HYPER	0.972054557695883	0.547965262268538	0.692930762220831	0.522704076380243	-0.0338827927042458	0.352038636627749	0.304142234936701	0.31824282899439	0.355302097609272	0.448576709525974	0.578301392316739	0.409189717414096	0.00139321747009541	0.0850973507946128	0.0511453745877999	0.243917752610693	0.953278518651451	0.389606558212554	2501	90719	1781	1400	944	636	495	340	28	19	17	10	6	6	89842	90223	90679	90987	91128	91283	1569	1578	1580	1587	1591	1591
KRA_PSY_SUBSTANCE	60_70	FinnGen	E4_THYROID	-0.125593500102693	0.194314881215908	-0.55301484320324	0.32195706916022	-0.266235680925205	-0.548026237990408	0.380074544429317	0.252839195295165	0.410037174380408	0.304067707334554	0.380080278824555	0.318519082915156	0.74106420682493	0.442171495129652	0.177435143169124	0.289675622529111	0.483632441125572	0.0853335224137878	5539	80811	3639	3416	2757	2153	1808	1310	32	33	26	26	17	10	81164	81387	82046	82650	82995	83493	1515	1514	1521	1521	1530	1537
KRA_PSY_SUBSTANCE	60_70	FinnGen	E4_THYROID_CTRL_EXCLUSION	0.297467462945796	0.259033981590102	-0.456726402723357	0.422369990586952	-0.0963452252882408	-0.386231341264015	0.221931833797917	0.180701332994113	0.291132551996144	0.216583353132729	0.260925800215959	0.211167090943245	0.180129929216202	0.151717178659596	0.116696425744701	0.0511582627901819	0.71194603610955	0.0673948326131722	9653	68706	6544	5837	4500	3493	2918	2130	75	67	56	52	34	23	70394	71101	72438	73445	74020	74808	1346	1354	1365	1369	1387	1398
KRA_PSY_SUBSTANCE	60_70	FinnGen	F5_ADO	2.32902801036973	1.25744225399174	0.583071383200447	0.882302120137846	0.819230690042018	0.511334605517528	0.184784792561097	0.253121968037618	0.380126156092044	0.355713962245915	0.318271941454967	0.251766187685629	2.00695327204815e-36	6.77402803475029e-07	0.125056927794187	0.013124623734543	0.0100531448413186	0.0422560106442679	2505	87582	1384	1216	995	810	771	686	53	29	21	19	18	16	87160	87328	87549	87734	87773	87858	1490	1514	1522	1524	1525	1527
KRA_PSY_SUBSTANCE	60_70	FinnGen	F5_DEPRESSIO	2.22980996668686	1.20047845144047	0.647554925648161	0.79026353967195	0.959132633497929	0.511943553459731	0.201012970731095	0.270326814525203	0.380262660342044	0.380058388531965	0.303695505102711	0.25997563202312	1.3586372520728e-28	8.96079101240583e-06	0.088584007300051	0.0375878196717912	0.00158743936361616	0.0489303325005081	2386	87699	1301	1141	942	772	741	662	46	27	21	19	18	15	87243	87403	87602	87772	87803	87882	1495	1514	1520	1522	1523	1526
KRA_PSY_SUBSTANCE	60_70	FinnGen	F5_MOOD	2.38902029109616	1.25676632562113	0.579625894017617	0.733451794635608	0.905944306636942	0.513181165771322	0.17944426627778	0.253135814796503	0.380149276294705	0.380000121021349	0.303651733143079	0.251775413073233	1.9337191144258e-40	6.8775218117731e-07	0.127325872957846	0.0535900276819708	0.00284973996015661	0.0415249652073246	2524	87713	1393	1218	997	815	777	689	55	29	21	19	19	16	87298	87473	87694	87876	87914	88002	1491	1517	1525	1527	1527	1530
KRA_PSY_SUBSTANCE	60_70	FinnGen	F5_NEUROTIC	1.72138753201301	0.953015600292673	1.06956445268522	0.330622672673049	0.143765013933919	0.379442475396747	0.261678658171127	0.318562633221627	0.355678026010277	0.578624916712344	0.578502919082964	0.379191756641989	4.76018630097091e-11	0.00277509280760545	0.00263740638006238	0.567732751102891	0.803738157529231	0.316990635178307	2137	89802	1394	1141	786	569	496	413	30	19	11	7	7	7	88973	89226	89581	89798	89871	89954	1542	1553	1561	1565	1565	1565
KRA_PSY_SUBSTANCE	60_70	FinnGen	FALLS	1.39151918489674	1.2649068413483	0.99680564652736	0.760067518270072	0.772055232801029	0.372686857372946	0.131535880414362	0.119505902269764	0.162708972666694	0.216581216497606	0.21171486549489	0.210826769372896	3.72883524149017e-26	3.51759407575315e-26	8.99403527086929e-10	0.000449139206135051	0.000265655939797947	0.0771044239796441	10931	77022	8354	6517	4187	2801	2010	1281	186	136	82	58	42	23	78164	80001	82331	83717	84508	85237	1249	1299	1353	1377	1393	1412
KRA_PSY_SUBSTANCE	60_70	FinnGen	FG_CEREBVASC	1.12484629501239	1.17954825737481	0.0696550331041754	0.326330094395959	0.855711569149908	0.272723360514364	0.205380486677051	0.166626152019234	0.338372212109245	0.358294543347303	0.28312819990212	0.293517322588187	4.32866573210921e-08	1.4518752646218e-12	0.836905513123022	0.362407492611911	0.00250823124993855	0.35280828319515	4414	36406	3594	2738	1790	1181	826	461	83	63	30	29	22	12	36670	37526	38474	39083	39438	39803	473	493	526	527	534	544
KRA_PSY_SUBSTANCE	60_70	FinnGen	FG_CVD	0.662739605858164	0.489784832520738	-0.0446253261332177	0.141838845612829	0.286789412043091	0.045615012600953	0.133088472968505	0.116819964530394	0.16405732575486	0.165866941367511	0.143283657320403	0.107412267026034	6.36855400544565e-07	2.75718734166975e-05	0.78561389460965	0.39247568550803	0.0453331453157058	0.671075592139763	21260	40046	14949	12392	9291	7291	5929	4351	222	193	151	152	133	108	45412	47969	51070	53070	54432	56010	723	752	794	793	812	837
KRA_PSY_SUBSTANCE	60_70	FinnGen	FG_DISVEINLYMPH	0.575306209393644	1.04407897730697	-0.927417671031236	0.186304428079674	0.143687912007644	-0.246031519220428	0.360675563846523	0.23904996936048	0.710271242756952	0.452176196686576	0.41326833782018	0.29742317646735	0.110694452027638	1.25608868477248e-05	0.191646690558541	0.680326722962737	0.728075472615041	0.408117866671235	3362	33535	2298	1873	1360	1111	957	764	35	29	16	17	15	12	34239	34664	35177	35426	35580	35773	325	331	344	343	345	348
KRA_PSY_SUBSTANCE	60_70	FinnGen	FG_DOAAC	1.51330827331919	1.02743878100032	0.916523556852668	1.12058384633223	0.654970256100131	0.788325620893503	0.189667271075426	0.197163646994662	0.258715671264068	0.296416718031958	0.383639202375136	0.32211342324362	1.4781926072938e-15	1.87727817209176e-07	0.000396218154422156	0.00015655520220976	0.0877745162870802	0.01439093592732	3805	35730	3220	2519	1532	906	577	273	87	61	38	26	17	10	35846	36547	37534	38160	38489	38793	382	408	431	443	452	459
KRA_PSY_SUBSTANCE	60_70	FinnGen	FG_HYPERTENSION	0.851923549535816	0.601457781660795	0.283563018530217	0.669452870623228	0.549662574211631	0.322280546357563	0.156226632816251	0.144200344530838	0.185677600352229	0.171906004562263	0.167318322517415	0.125972333394308	4.94919098323257e-08	3.03282988166847e-05	0.126716390925556	9.84843212315264e-05	0.00101935039099587	0.0105172036966295	14742	38457	10490	8276	6170	4839	3955	2898	158	137	119	120	98	76	41986	44200	46306	47637	48521	49578	565	586	604	603	625	647
KRA_PSY_SUBSTANCE	60_70	FinnGen	FG_OTHHEART	1.126147234534	0.865074085650701	0.559871479955369	0.635251752700501	0.668572095793499	0.341629338992038	0.14413404229033	0.135631844756313	0.187802182967705	0.220123681288363	0.219847253893655	0.20197514354252	5.57566748001735e-15	1.79293109995088e-10	0.00287143118600351	0.00390314056633488	0.00235734717851474	0.0907523235800855	10784	40373	8823	7019	4450	2891	1937	1117	164	117	77	55	44	26	41612	43416	45985	47544	48498	49318	558	605	645	667	678	696
KRA_PSY_SUBSTANCE	60_70	FinnGen	G6_EPIPAROX	0.663350220713844	0.286520429680009	-0.0742327508697701	0.0659043853729415	-0.0185416163191108	-0.310526578408503	0.165072142748787	0.164323932154313	0.238541457263537	0.260750371915315	0.260493810590615	0.225405348588677	5.85580442710607e-05	0.0812233187127982	0.755652887146425	0.800462211108427	0.9432555164749	0.168315624014674	10914	73545	8079	6734	4359	2938	2221	1467	102	68	47	36	26	20	74906	76251	78626	80047	80764	81518	1372	1406	1427	1438	1448	1454
KRA_PSY_SUBSTANCE	60_70	FinnGen	G6_NERPLEX	0.286663067328366	0.689667137745394	0.405126741291096	-0.40562588222471	0.349255899077597	-0.0511713295342025	0.30426204794181	0.203348910886533	0.269733428818012	0.448663934352076	0.279494212295885	0.24418549494128	0.34611150982883	0.000694995549740155	0.13310943061405	0.365955591417563	0.211445792848493	0.834011686029594	5168	82961	3368	2902	2148	1668	1480	1124	47	43	27	20	23	17	83230	83696	84450	84930	85118	85474	1484	1488	1504	1511	1508	1514
KRA_PSY_SUBSTANCE	60_70	FinnGen	G6_NEURO	0.850255490053122	0.643054192231465	0.167084378069827	0.272454038085932	0.332682519818786	-0.0606028156325488	0.135050636150913	0.123040907802628	0.18129541661408	0.196535075344858	0.178228240155725	0.15395709675819	3.05764531725031e-10	1.7289393765116e-07	0.356729999403035	0.165659256735275	0.061956145012606	0.693850950131266	15652	60866	11143	9254	6304	4565	3699	2621	167	124	82	71	60	44	64019	65908	68858	70597	71463	72541	1189	1232	1274	1285	1296	1312
KRA_PSY_SUBSTANCE	60_70	FinnGen	G6_OTHNEU	0.712204704561842	0.885035652896326	-0.64692888240253	0.259329801894253	0.489870753642674	0.521679661295617	0.252447200321648	0.191824909297951	0.501070898764808	0.379395684493528	0.334834494716832	0.251443622601295	0.00478439723850828	3.95433558095623e-06	0.196671602329991	0.494269553204268	0.143460932997539	0.0380108151573048	3764	89778	2946	2366	1546	1054	765	475	52	42	22	25	20	16	89002	89582	90402	90894	91183	91473	1542	1552	1572	1569	1574	1578
KRA_PSY_SUBSTANCE	60_70	FinnGen	G6_SLEEPAPNO	0.605298339868798	0.00106119531794075	-0.201385802442406	-0.121909816924411	-0.506872742373623	-0.459897902126323	0.212551893570107	0.238667847778071	0.335354630445769	0.379657923307775	0.448486672351857	0.334501816554877	0.00440270987806574	0.99645235594915	0.548162438331708	0.748131301454993	0.25839843623725	0.169170463352247	6343	82708	4717	4015	2380	1468	1052	659	51	30	18	14	9	9	82782	83484	85119	86031	86447	86840	1501	1522	1534	1538	1543	1543
KRA_PSY_SUBSTANCE	60_70	FinnGen	G6_SLEEPAPNO_INCLAVO	0.581957645421842	-0.0697128852118109	-0.239169345980044	-0.139957599159016	-0.516025942767593	-0.460197601729598	0.204237932851056	0.238661245649584	0.335344096024258	0.379651927849703	0.448485232908644	0.334498544154625	0.00438003708998147	0.770210373769192	0.475718433096743	0.712390750396957	0.249897903278722	0.16888864916789	7095	82371	5384	4431	2505	1504	1067	662	52	30	18	14	9	9	82524	83477	85403	86404	86841	87246	1506	1528	1540	1544	1549	1549
KRA_PSY_SUBSTANCE	60_70	FinnGen	G6_TIA	0.675823516025229	0.708447565921581	-1.07348158421854	-0.0132249061047704	0.705733668821565	0.662866334113605	0.290791398977773	0.237993069026468	0.707869290031217	0.501091121930504	0.354986819357583	0.278702501104317	0.0201210148316517	0.00291314680128942	0.129393753496158	0.978944501162619	0.0468054991733556	0.0173879007862409	2816	89300	2251	1836	1174	793	557	323	36	27	17	19	17	13	88313	88728	89390	89771	90007	90241	1516	1525	1535	1533	1535	1539
KRA_PSY_SUBSTANCE	60_70	FinnGen	H7_CATARACTOTHER	-0.064619383461965	-0.414253412374011	0.382275385383454	-0.038929179156588	0.140886417706447	0.0192914341771795	0.501604917169002	0.501397354712095	0.409953889733245	0.578492308764165	0.501222978668245	0.379307902179206	0.897495918130162	0.408691872290866	0.351086524147237	0.946347491357038	0.778644965972982	0.959437427771793	2342	76805	1792	1430	864	616	479	337	14	15	14	13	10	7	76150	76512	77078	77326	77463	77605	1191	1190	1191	1192	1195	1198
KRA_PSY_SUBSTANCE	60_70	FinnGen	H7_CATARACTSENILE	0.559256149005112	0.436202982324789	-0.0297791192603901	0.169513466013809	0.38973998467867	0.194876913675574	0.177583724431324	0.16567247343065	0.279400748396213	0.335049073441315	0.335094396829119	0.379265944718516	0.00163688188878911	0.00846533613574807	0.91512051767209	0.61290141553604	0.244798990616161	0.607373260453963	9001	83949	8139	6072	3132	1712	970	395	93	66	32	23	15	7	83375	85442	88382	89802	90544	91119	1343	1370	1404	1413	1421	1429
KRA_PSY_SUBSTANCE	60_70	FinnGen	H7_CHOROIDRETINA	0.165472499706681	0.101742277777665	0.256485786855221	-0.450037035318337	-0.20589766388868	-0.0693280146429195	0.290772696894302	0.252118832475943	0.290499325723667	0.501047594357085	0.448309468080275	0.354597886535518	0.569302846074897	0.68654446811404	0.377282989601919	0.36908309719651	0.646036164926069	0.844992425436578	4907	88322	4014	3197	1977	1275	862	485	42	32	22	12	12	8	87641	88458	89678	90380	90793	91170	1532	1542	1552	1562	1562	1566
KRA_PSY_SUBSTANCE	60_70	FinnGen	H7_EYE_ADNEXA	0.412539003553235	-0.0773588547929307	0.188715565314391	0.0243184078197377	0.0502134174596139	-0.0187586575098448	0.141783490405392	0.149209074833219	0.16067808974469	0.20758460546846	0.203353512081338	0.165641201777232	0.00361844562583462	0.604137745518545	0.240196932336671	0.906741679550043	0.80496493038012	0.909833354693348	19671	60557	15545	12758	8035	5383	3864	2364	156	114	88	65	58	38	63377	66164	70887	73539	75058	76558	1150	1192	1218	1241	1248	1268
KRA_PSY_SUBSTANCE	60_70	FinnGen	H7_GLAUCOMA	-0.409771461788561	-0.760470349079754	-0.531346302554603	-0.522213470926834	-0.0329103277319337	0.363798789225356	0.501197688286649	0.50107090833451	0.57827540479595	0.707857839742467	0.578220177036816	0.378979868010256	0.413594480641875	0.129092544939851	0.358175892945794	0.460673809636117	0.95461162920254	0.337084277974184	3167	91116	2625	2133	1226	775	492	283	13	10	9	7	10	7	90074	90566	91473	91924	92207	92416	1571	1574	1575	1577	1574	1577
KRA_PSY_SUBSTANCE	60_70	FinnGen	H7_LENS	0.491089758968188	0.303828495517819	0.217870626066125	-0.0772955906474641	0.461562866572584	0.219346198098001	0.180249971791971	0.172341018658698	0.238078990664881	0.355128558804475	0.290570103421902	0.290248804175249	0.00644003251893274	0.0779090241182634	0.360129121309306	0.82769774312816	0.112179341888492	0.449818388170269	9646	84126	8520	6423	3363	1923	1172	582	93	71	42	30	23	12	83811	85908	88968	90408	91159	91749	1348	1370	1399	1411	1418	1429
KRA_PSY_SUBSTANCE	60_70	FinnGen	H7_LIDLACRIMALORBIT	0.733597052468299	-0.330434627244674	0.0172351604918137	-0.176362159749581	0.21391812760073	0.225370074930575	0.245290081519612	0.355217865506785	0.379510669236302	0.501247462076397	0.409637663687231	0.334764053050011	0.00278309048461653	0.352251557193204	0.963777189885782	0.724953391633648	0.601522011272067	0.500806922792318	4856	87283	3818	3052	1828	1189	867	525	32	17	12	11	14	9	86733	87499	88723	89362	89684	90026	1556	1571	1576	1577	1574	1579
KRA_PSY_SUBSTANCE	60_70	FinnGen	H7_RETINALDISOTH	0.20120889999377	0.212497485118042	0.212556113483617	-0.255216747296633	-0.233223246731314	0.101183843213165	0.355244320782829	0.303277145401337	0.37936423420521	0.578256310023108	0.578221082266964	0.409160771695523	0.571124732540579	0.483508390261192	0.57527782405334	0.658955471837439	0.686693596572108	0.804679114463793	3196	87872	2657	2032	1184	761	517	307	28	21	14	8	8	6	86864	87489	88337	88760	89004	89214	1519	1526	1533	1539	1539	1541
KRA_PSY_SUBSTANCE	60_70	FinnGen	H8_CONSENHEARINGLOSS	-0.455198544611623	-0.493231729189155	-0.280123386431064	-0.0569194408584856	-0.919931935072604	-0.0981138240722378	0.379631940399247	0.317962496168792	0.355090568281588	0.379431745007873	0.578233217618294	0.317491464034175	0.230507616841732	0.120847504713023	0.430182905098911	0.880754885923813	0.111624021452633	0.757300055321027	5038	84285	3964	3264	2112	1476	1080	681	27	24	19	15	10	10	83857	84557	85709	86345	86741	87140	1475	1478	1483	1487	1492	1492
KRA_PSY_SUBSTANCE	60_70	FinnGen	H8_EAR_MASTOID	-0.493925440726917	0.200583594627311	-0.454499231758497	-0.107570258104171	-0.348332927172348	-0.266346223547524	0.303706110520652	0.180017669874273	0.303414714320435	0.303452158156749	0.334952765468229	0.244201332206956	0.103880115805923	0.265174557109501	0.134146960556899	0.722972925263415	0.298364797278528	0.275412426071487	8979	78424	6913	5662	3662	2551	1888	1258	58	56	32	27	20	17	79003	80254	82254	83365	84028	84658	1429	1431	1455	1460	1467	1470
KRA_PSY_SUBSTANCE	60_70	FinnGen	H8_HL_SEN_NAS	-0.737199781733808	-0.534848281378277	-0.205446592122326	-0.124138407489504	-0.808173067067047	-0.293940066634533	0.448630842206412	0.33498033716467	0.355092755871506	0.409617492627149	0.578242870195483	0.379037812382799	0.100337142459563	0.110342464483251	0.562878256654928	0.761844638850192	0.162222394247526	0.438050120007829	4729	84207	3766	3080	1973	1365	978	597	22	21	18	13	9	7	83678	84364	85471	86079	86466	86847	1470	1471	1474	1479	1483	1485
KRA_PSY_SUBSTANCE	60_70	FinnGen	H8_OTHEREAR	-0.507511512931799	-0.194390552119572	-0.334468378913738	-0.40041910174081	-0.249458053893632	-0.0626718587693852	0.355321284539215	0.252179244372408	0.334959431020391	0.409608627390375	0.379317171271274	0.278781334603927	0.153200570685683	0.440800121190593	0.31802048834707	0.328289461909928	0.51076286103267	0.822129801777649	6359	84917	4973	4081	2606	1832	1335	857	36	35	23	18	14	13	84774	85666	87141	87915	88412	88890	1493	1494	1506	1511	1515	1516
KRA_PSY_SUBSTANCE	60_70	FinnGen	HYPOTHYROIDISM	0.750514287518996	1.0868901266753	-0.18488907166017	0.889545254318347	0.49271545634382	0.353590909630604	0.397374806166664	0.264523986106342	0.514469350127644	0.355007705315228	0.397722241146021	0.316604877247022	0.0589345721192752	3.97629371626354e-05	0.719312176949149	0.0122206878696717	0.21540360697648	0.264070957102056	4889	12394	3113	3077	2536	1976	1680	1239	32	30	23	25	18	12	14019	14055	14596	15156	15452	15893	119	121	128	126	133	139
KRA_PSY_SUBSTANCE	60_70	FinnGen	HYPOT_THYRO_INCL	0.0362756557425619	0.425924394796326	-0.848475608648604	0.225308510445886	-0.178046824342869	-0.299844800363584	0.379985264305065	0.238678648428826	0.50147734063527	0.335662748589519	0.380048128824662	0.291121852047817	0.923944731532559	0.0743408586215236	0.0906551187413814	0.502070976852723	0.639437839149678	0.303027271099809	4891	83270	3114	3078	2536	1976	1680	1239	32	30	23	25	18	12	83481	83517	84059	84619	84915	85356	1534	1536	1543	1541	1548	1554
KRA_PSY_SUBSTANCE	60_70	FinnGen	I9_AF	1.1424529197229	0.939180190265107	0.472041646479952	0.965917151139963	0.455449393722787	0.428715297059504	0.17788899364362	0.1656742390427	0.257213468919844	0.257250169014525	0.338605449425545	0.272692590122742	1.34248223230561e-10	1.43770393587139e-08	0.0664740524608626	0.00017349551868412	0.178601331462208	0.115914372333657	6553	38032	5549	4328	2573	1513	984	525	101	73	44	34	22	14	38481	39702	41457	42517	43046	43505	454	482	511	521	533	541
KRA_PSY_SUBSTANCE	60_70	FinnGen	I9_ANGINA	0.275434208399521	-0.122341190990411	-0.331280071890761	-0.0922889191967629	0.112863189285575	-0.186002407697496	0.246473026695757	0.233069235298344	0.291586438589652	0.29154368213753	0.253169246839186	0.211861863677611	0.263779557463365	0.59964331541524	0.255902202217322	0.75158308465836	0.655740754356644	0.379975247854741	6174	75223	4645	4065	3054	2384	1806	1111	65	56	47	44	34	23	75678	76258	77269	77939	78517	79212	1009	1018	1027	1030	1040	1051
KRA_PSY_SUBSTANCE	60_70	FinnGen	I9_ATHSCLE	1.2419168918142	0.931663963315383	0.923647118046593	0.713822185069971	0.686839132538321	0.583005944426761	0.211761143978827	0.203057964531789	0.252470666789021	0.355327813403527	0.379558368392429	0.354846998346075	4.49928676982464e-09	4.47153700772289e-06	0.000253761670675368	0.0445465038594099	0.0703618023025053	0.100387407738752	2540	87957	2123	1687	1071	655	417	197	71	52	32	20	15	8	86906	87342	87958	88374	88612	88832	1397	1416	1436	1448	1453	1460
KRA_PSY_SUBSTANCE	60_70	FinnGen	I9_CEREBVASC	0.976445299440809	0.978832275697387	-0.199227476890566	0.292210469821025	0.67939615196033	0.175187175057869	0.18602682575347	0.154488895542775	0.335043015548551	0.318003911313562	0.269245942405126	0.278827650552903	1.52969509619562e-07	2.35899544326189e-10	0.552089128868667	0.358153348255447	0.0116249513108663	0.529807990196693	5100	88350	4159	3166	2071	1350	938	517	91	69	34	33	24	13	87741	88734	89829	90550	90962	91383	1459	1481	1516	1517	1526	1537
KRA_PSY_SUBSTANCE	60_70	FinnGen	I9_CHD	0.503207398395603	-0.126159888502033	-0.471011975202474	-0.194980134564966	0.0503101569515069	-0.169436445042412	0.196150094042482	0.211499874501649	0.290867357665479	0.290873252202532	0.252414130299814	0.206489486235856	0.0103050945391133	0.550840580141465	0.105374995037255	0.502649490327233	0.842015619371142	0.41189850656171	6837	85532	5368	4415	3239	2290	1664	969	74	57	44	40	32	24	85518	86471	87647	88596	89222	89917	1409	1426	1439	1443	1451	1459
KRA_PSY_SUBSTANCE	60_70	FinnGen	I9_CHD_NOREV	0.636361789450178	-0.157026138081992	-0.64467599927685	0.0791717663167037	0.228107224883234	-0.0600383874470188	0.211894864595646	0.25247688681956	0.379626232360767	0.303605289232981	0.279507264888899	0.231491777863186	0.00267160395137304	0.533979594767729	0.0894726390489201	0.794268318396658	0.414440189907303	0.795361888730264	5173	85383	4122	3241	2223	1615	1145	678	56	41	32	31	24	19	84970	85851	86869	87477	87947	88414	1408	1423	1432	1433	1440	1445
KRA_PSY_SUBSTANCE	60_70	FinnGen	I9_CORATHER	0.34596506007564	0.158381336897607	-0.318114753258317	-0.0600484920709688	0.147475086235232	-0.0302217217067358	0.200046879956601	0.178037894533883	0.269854083812467	0.279856472607499	0.252620829122044	0.225875330898015	0.0837339665339614	0.373684248471812	0.238461944657081	0.830103452879879	0.559368073085665	0.893562119053064	7864	79091	6382	5138	3416	2349	1642	922	85	69	44	39	30	20	79234	80478	82200	83267	83974	84694	1254	1270	1295	1300	1309	1319
KRA_PSY_SUBSTANCE	60_70	FinnGen	I9_CVD	0.641625886274951	0.500224706843346	-0.0831465610594488	0.11932341164154	0.205590503664677	0.0653058240613232	0.135947262498339	0.117507777385673	0.166756683651002	0.166726354727124	0.147827468798315	0.106804398683022	2.36230375339468e-06	2.07234885129071e-05	0.618054112354424	0.474186391865274	0.1643023755207	0.540900009064979	21710	34350	14944	12589	9638	7602	6223	4646	214	189	153	153	136	113	40238	42593	45544	47580	48959	50536	664	689	725	725	742	765
KRA_PSY_SUBSTANCE	60_70	FinnGen	I9_CVD_HARD	0.710417567209973	0.298186714297055	-0.279198135725924	-0.0888321106790771	0.315156414289233	-0.0716198538862757	0.153921327837195	0.150243059273175	0.232251284092806	0.245225407648812	0.199274412570491	0.179651679518417	3.92227602220191e-06	0.0471783667127543	0.229309996418988	0.71716763557454	0.113759252361641	0.69014409233363	9634	81427	7632	6187	4431	3069	2204	1264	129	98	66	60	48	32	81978	83423	85179	86541	87406	88346	1322	1353	1385	1391	1403	1419
KRA_PSY_SUBSTANCE	60_70	FinnGen	I9_DISVEINLYMPH	0.194974221546279	0.61778617578291	-1.37651280810146	-0.231485379651041	-0.0696145990038864	-0.489121958110603	0.335569568212915	0.226410431870885	0.707997416904528	0.448616293514372	0.379479264894096	0.29013389111195	0.561223778836183	0.00636015270248188	0.0518672125286149	0.605855386616787	0.854446750286218	0.0918248685929069	4269	81110	2983	2416	1709	1332	1119	860	38	31	17	18	16	12	80907	81474	82181	82558	82771	83030	1451	1458	1472	1471	1473	1477
KRA_PSY_SUBSTANCE	60_70	FinnGen	I9_DOAAC	0.991230775036793	0.613455892021488	0.613226507529065	0.727506233187644	0.536454279119603	0.653754615956673	0.189284568732885	0.18889592970097	0.238236552204414	0.279522106868984	0.318024686796407	0.268811902087569	1.63453094171985e-07	0.00116388235232487	0.0100523416488592	0.00924985960503282	0.0916356237653024	0.0150150796288073	4424	89238	3669	2878	1756	1096	730	384	88	65	44	32	23	14	88481	89272	90394	91054	91420	91766	1424	1447	1468	1480	1489	1498
KRA_PSY_SUBSTANCE	60_70	FinnGen	I9_HEARTFAIL_NS	1.07646530160694	0.868236951371672	0.483377674668363	0.722836873547019	1.00981391886813	-0.048697478879665	0.156928623369122	0.143055070445673	0.211431785599352	0.23207041592649	0.211282920406007	0.303017462201338	6.90606594487104e-12	1.28509162740269e-09	0.0222419173638347	0.00184112852010459	1.75784625595877e-06	0.872323002081867	6490	85927	5316	4329	2818	1848	1220	662	124	90	60	42	30	11	85621	86608	88119	89089	89717	90275	1356	1390	1420	1438	1450	1469
KRA_PSY_SUBSTANCE	60_70	FinnGen	I9_HYPERTENSION	0.665021469856513	0.417263869230547	0.0994865802630317	0.483397372043199	0.368204329022885	0.124876865180834	0.150886800807097	0.138714156191813	0.18146036238208	0.167332927210098	0.162852571482207	0.119631232370816	1.04609327024275e-05	0.0026290023920287	0.583516710757482	0.00386670770083781	0.0237612857771063	0.296555555258511	14742	61726	10490	8276	6170	4839	3955	2898	158	137	119	120	98	76	64739	66953	69059	70390	71274	72331	1081	1102	1120	1119	1141	1163
KRA_PSY_SUBSTANCE	60_70	FinnGen	I9_HYPTENS	0.664955498914798	0.417090538055668	0.0991786002353398	0.483449859598028	0.368155451565705	0.126063537568041	0.150889737559295	0.138715008180728	0.181460463794335	0.167333128742352	0.162852653820368	0.119631319146336	1.04862126692436e-05	0.00263999305578613	0.584682687724311	0.00386289527814904	0.023779949657123	0.291989600555491	14738	61724	10488	8276	6170	4839	3955	2896	158	137	119	120	98	76	64735	66947	69053	70384	71268	72327	1081	1102	1120	1119	1141	1163
KRA_PSY_SUBSTANCE	60_70	FinnGen	I9_HYPTENSESS	0.822637302066617	0.652216961316715	0.299162274138314	0.246753155012873	0.392403343649816	0.118649770898566	0.135794655299005	0.125179698881486	0.176024350714871	0.212213048055595	0.196177330759789	0.191808156535277	1.37866790833383e-09	1.88590926799419e-07	0.0892155070185444	0.244926295135621	0.0454734744290102	0.536189365540608	14742	64113	11624	8660	5778	4004	2888	1675	172	132	84	62	48	28	65981	68945	71827	73601	74717	75930	1078	1118	1166	1188	1202	1222
KRA_PSY_SUBSTANCE	60_70	FinnGen	I9_HYPTENSHD	0.900920925641805	0.134548893347985	-1.09295826453711	1.26994751047328	0.652014873830883	0.662657234953449	0.380971130280211	0.44944572046617	1.00098941661099	0.380608697356911	0.501886764612271	0.379725114251202	0.0180397593186689	0.764660587799887	0.274886754140185	0.000848030737363494	0.193900193365344	0.0809679502997499	1302	56875	1048	844	558	363	266	158	19	14	15	16	9	7	56259	56463	56749	56944	57041	57149	851	856	855	854	861	863
KRA_PSY_SUBSTANCE	60_70	FinnGen	I9_HYPTENSHR	0.831408632508977	0.408575557769261	-0.445349688621246	1.22089506076159	0.600260343797689	0.606597753004857	0.380941585365118	0.380593279758864	0.708509330465291	0.380615597255822	0.50188064797264	0.379716097451026	0.0290719502223725	0.283036621055993	0.52962877687456	0.00133807824051668	0.231687937062686	0.11015354257642	1406	57034	1131	903	584	384	280	169	21	16	16	16	9	7	56435	56663	56982	57182	57286	57397	853	858	858	858	865	867
KRA_PSY_SUBSTANCE	60_70	FinnGen	I9_IHD	0.405427976209351	-0.0543011701464956	-0.480597721212651	-0.438328696636828	-0.00649224592926243	-0.336447561175155	0.178539688864436	0.177988103916968	0.252721500361179	0.2797835148622	0.216171804395261	0.172305712638257	0.0231590707505391	0.760302829573844	0.0572118124063309	0.117191631375084	0.976040889319528	0.0508646528686485	9978	78720	7663	6389	4544	3434	2600	1614	93	78	59	56	50	35	79677	80951	82796	83906	84740	85726	1265	1280	1299	1302	1308	1323
KRA_PSY_SUBSTANCE	60_70	FinnGen	I9_ISCHHEART	0.498452834018517	0.102438078583605	-0.30584943957344	-0.358596256787141	-0.0507633679709703	-0.356867232868732	0.171258869060815	0.166356870415939	0.238567134066421	0.279778222012888	0.232191389252589	0.188575379999833	0.0036082470083585	0.538044312317171	0.199833274341862	0.199942248516444	0.826940413558239	0.0584326344015826	9954	79246	7773	6396	4478	3203	2379	1435	103	81	55	48	41	29	80052	81429	83347	84622	85446	86390	1272	1294	1320	1327	1334	1346
KRA_PSY_SUBSTANCE	60_70	FinnGen	I9_MI	0.939751181450927	-0.0401524383094165	-0.642968958592545	-0.0337615350274139	0.307020478710701	0.122684844628396	0.212778997655171	0.28020889622167	0.449011831597812	0.380121094867288	0.318716010528472	0.252750423700811	1.00284135398368e-05	0.886057473588885	0.152154009539605	0.929226678528315	0.335394874920875	0.627393224534414	3987	76293	3220	2457	1671	1208	856	489	45	29	23	24	21	16	75927	76690	77476	77939	78291	78658	1088	1104	1110	1109	1112	1117
KRA_PSY_SUBSTANCE	60_70	FinnGen	I9_MI_STRICT	0.895653376563652	-0.127030292489948	-0.578777494380709	0.0222540551701431	0.355823500922747	0.148527133645394	0.22769730705972	0.304201991930719	0.449050124691136	0.380164343474105	0.318761909540918	0.252820053232123	8.37086279446355e-05	0.676250316458116	0.197435340601232	0.953320105581209	0.264307727907916	0.55688029323115	3575	75861	2851	2244	1557	1133	811	469	40	27	23	24	21	16	75472	76079	76766	77190	77512	77854	1073	1086	1090	1089	1092	1097
KRA_PSY_SUBSTANCE	60_70	FinnGen	I9_OTHHEART	0.766273473737758	0.525291246228904	0.298496307535639	0.357765094705731	0.370205324757033	-0.0230959175998824	0.138968053390224	0.129271046279649	0.175318108910423	0.207318304057886	0.207152308827128	0.19493021001969	3.50716550661382e-08	4.8344967662995e-05	0.0886432755493199	0.0844049600734634	0.0739186490069852	0.90568495804349	12494	74172	10081	8050	5142	3351	2306	1369	169	122	83	59	47	27	75186	77217	80125	81916	82961	83898	1230	1277	1316	1340	1352	1372
KRA_PSY_SUBSTANCE	60_70	FinnGen	I9_PAD	0.906473996772249	0.85449340674891	0.997563690993728	0.86295800497153	0.606212951198004	0.55241777828845	0.245364876723431	0.207123816605195	0.23832549123332	0.318206831863479	0.379553817306618	0.334675481837523	0.000220413694286166	3.69898353203743e-05	2.84264031790176e-05	0.00668905919829306	0.110227242134152	0.0988187965668858	2676	87928	2216	1774	1121	711	457	231	68	55	36	23	16	9	86928	87370	88023	88433	88687	88913	1392	1405	1424	1437	1444	1451
KRA_PSY_SUBSTANCE	60_70	FinnGen	I9_STEMI	0.550839305031639	0.114593495520818	-0.216025409216346	-0.617581061628851	1.04025860918501	1.06052365572035	0.50136311060122	0.501145897751211	0.707920692085841	1.00057561646707	0.448452114128681	0.379037069725733	0.271906204786265	0.819130899419659	0.760248242975897	0.537085816151575	0.0203590143504931	0.00514293809846423	877	94498	717	565	374	272	182	97	10	11	8	11	11	7	93032	93184	93375	93477	93567	93652	1616	1615	1618	1615	1615	1619
KRA_PSY_SUBSTANCE	60_70	FinnGen	I9_STR	1.04736794549933	0.980774367725594	-0.232801993559864	0.162474645786618	0.789786220391129	0.233292415671644	0.199452819834489	0.17012453853051	0.379504204489847	0.379495718199531	0.290568330190586	0.317549033757654	1.51106152557993e-07	8.1639619958142e-09	0.5395873004376	0.668554281794832	0.00656631527779141	0.462543052233487	3978	86708	3288	2506	1637	1051	707	373	78	57	27	26	20	10	85897	86679	87548	88134	88478	88812	1423	1444	1474	1475	1481	1491
KRA_PSY_SUBSTANCE	60_70	FinnGen	I9_STR_EXH	0.805623688695063	0.864633298023957	-0.317228393915683	0.224119397873359	0.850994656505838	0.18183783691744	0.232246062205881	0.185701174942967	0.409656511922949	0.379486648862395	0.290560050452458	0.334588055578867	0.000522716867264641	3.22339226092356e-06	0.438708150455125	0.554798031469568	0.00340264321157288	0.586807750252826	3599	87112	2976	2310	1508	972	650	340	65	51	26	25	19	9	86236	86902	87704	88240	88562	88872	1434	1448	1473	1474	1480	1490
KRA_PSY_SUBSTANCE	60_70	FinnGen	I9_STR_SAH	1.0693746400888	0.994042912324516	-0.126165580749689	0.117394594030525	0.805603671775044	0.12266257762523	0.195895006696914	0.167946566858674	0.355214649862753	0.379511174748923	0.279326175711092	0.317538268582807	4.79046826781267e-08	3.2428996467302e-09	0.722453816005864	0.757069706174336	0.00392538329127439	0.699280226950452	4130	86125	3378	2555	1685	1107	761	426	80	59	29	27	21	10	85389	86212	87082	87660	88006	88341	1408	1429	1459	1461	1467	1478
KRA_PSY_SUBSTANCE	60_70	FinnGen	I9_TIA	0.672209403846137	0.704807855030474	-1.07644681096316	-0.0160725168631508	0.699321914005183	0.666357130481289	0.290929587769731	0.238151562451098	0.707922214264074	0.501164806638039	0.355085195509853	0.278863697571283	0.0208573351090832	0.00308145815697707	0.128367237420809	0.974415970622554	0.0489016406018118	0.0168692939883278	2816	85733	2251	1836	1174	793	557	323	36	27	17	19	17	13	84887	85302	85964	86345	86581	86815	1375	1384	1394	1392	1394	1398
KRA_PSY_SUBSTANCE	60_70	FinnGen	I9_UAP	-0.0693028796314714	-0.345510615489688	-0.18185483824477	0.324994525131553	0.48548435175478	0.0315210838979373	0.449031862814514	0.410015565578152	0.448852144379614	0.410039176466977	0.379805289432193	0.37941947782535	0.877342885431251	0.399409211107519	0.685363338455795	0.428014499252308	0.201162924332412	0.93379020510981	2373	81307	1880	1570	1073	753	534	319	23	21	18	16	10	7	80627	80937	81434	81754	81973	82188	1150	1152	1155	1157	1163	1166
KRA_PSY_SUBSTANCE	60_70	FinnGen	I9_VARICVE	0.450186283441011	0.352070566197231	-0.599100005413053	-1.20176811117051	-0.386231011295801	-0.474379607544152	0.501565238722898	0.409908467305213	0.708071624068627	1.00072214478202	0.578432798488705	0.334718134258755	0.369418696530365	0.390395442250058	0.397496484696888	0.229789650212409	0.504312492101445	0.15640955828152	1697	80046	989	925	769	709	659	568	13	11	8	9	9	9	79329	79393	79549	79609	79659	79750	1412	1414	1417	1416	1416	1416
KRA_PSY_SUBSTANCE	60_70	FinnGen	ILD_DIFF_DG	0.945562706555575	0.855335001789024	0.499177280998385	0.616621435821557	0.221324643630743	-0.189657166021179	0.127545305043898	0.111580422822975	0.155913677368752	0.173561028115065	0.203605768146793	0.188573012536343	1.22968396337602e-13	1.77946006271474e-14	0.00136654302738412	0.000381205765159495	0.277025580023506	0.314536205277187	15698	62629	11974	9132	6222	4323	3246	2229	227	172	104	70	41	29	65051	67893	70803	72702	73779	74796	1075	1130	1198	1232	1261	1273
KRA_PSY_SUBSTANCE	60_70	FinnGen	ILD_SYST_AUTO_DISEASES	-0.482483986696706	0.424782223443805	-0.0468742637009045	0.704110064386577	0.113155703377617	-0.20560376476496	0.578737854456962	0.303630454973382	0.448614617418444	0.355246421963621	0.448464279692793	0.354584680891067	0.404459566280797	0.161809805948645	0.916783117494713	0.0474755684758843	0.8007951154382	0.562019889157654	2816	85827	1958	1644	1168	872	720	535	22	24	19	15	10	8	85180	85494	85970	86266	86418	86603	1483	1481	1486	1490	1495	1497
KRA_PSY_SUBSTANCE	60_70	FinnGen	J10_ASTHMA	1.57924991554865	0.593284875268476	0.443767531675959	0.774437466121919	0.0711750325331982	-0.261842464346701	0.207255101566928	0.27200356486654	0.337097202226278	0.337037005164405	0.449815607297682	0.380479917249643	2.53997919363509e-14	0.0291711548357922	0.188027110046293	0.0215742162460248	0.874274322974918	0.491333156788678	3796	53944	2726	2211	1624	1161	918	651	52	29	19	12	7	7	54330	54845	55432	55895	56138	56405	632	655	665	672	677	677
KRA_PSY_SUBSTANCE	60_70	FinnGen	J10_ASTHMA_EXMORE	1.60935133599815	0.624389845931215	0.476591216398274	0.806956022352393	0.099593935396333	-0.27325717051382	0.207958577855468	0.272470062148541	0.337475147099675	0.337407546322274	0.450070065567262	0.380791678386684	1.00353837159325e-14	0.02192927571196	0.157883392962496	0.016773469985314	0.824870215756289	0.473002237364905	3796	51426	2726	2211	1624	1161	918	651	52	29	19	12	7	7	51870	52385	52972	53435	53678	53945	574	597	607	614	619	619
KRA_PSY_SUBSTANCE	60_70	FinnGen	J10_ASTHMA_INCLAVO	1.22693687411788	0.315886460327061	0.163631839516391	0.616717872828439	-0.302547910585633	-0.495647110627173	0.178254625770813	0.232045904161195	0.303467602327967	0.290703472333182	0.448444422549183	0.379055822718732	5.85812856517113e-12	0.173415675331297	0.589744067055248	0.0338825078505088	0.4998912415882	0.191014642107836	5492	83810	4146	3434	2197	1485	1097	710	70	38	24	15	7	7	83623	84335	85572	86284	86672	87059	1463	1495	1509	1518	1526	1526
KRA_PSY_SUBSTANCE	60_70	FinnGen	J10_ASTHMA_MAIN	1.58466551572832	0.731176727632099	0.297271728279912	0.779271870211315	0.0483981199115618	-0.1696621181267	0.24196200721164	0.293218472901708	0.411431976415271	0.381337041112999	0.502397569580249	0.380601537595105	5.78334141906993e-11	0.012644628051207	0.469969012857856	0.0410004709762834	0.923255067571743	0.65576079255154	2748	53244	1899	1660	1225	890	735	562	39	22	14	10	6	7	53444	53683	54118	54453	54608	54781	610	627	635	639	643	642
KRA_PSY_SUBSTANCE	60_70	FinnGen	J10_ASTHMA_MAIN_EXMORE	1.61485465431441	0.76183648004412	0.330536745213835	0.811750029918478	0.0760379549556972	-0.183549893530399	0.242587576976233	0.293680068270967	0.411760739370472	0.381683384342046	0.502636548616266	0.380948582386498	2.79871851986352e-11	0.00948379446096228	0.4221251273555	0.0334397951583025	0.879756261118774	0.629931493836585	2748	50726	1899	1660	1225	890	735	562	39	22	14	10	6	7	50984	51223	51658	51993	52148	52321	552	569	577	581	585	584
KRA_PSY_SUBSTANCE	60_70	FinnGen	J10_ASTHMA_OTHER_THAN_NONALLERGIC	1.06316114328223	-0.0672170843351553	0.00646161589949545	0.227444412947031	0.141244153111188	-0.303236456729214	0.232380423498976	0.335047313681347	0.379441028917951	0.409600235764892	0.409536106430047	0.409339462084544	4.76017350836537e-06	0.840995969725424	0.986413239486572	0.578700495098082	0.730178454075236	0.458817999261913	3626	88386	2677	2148	1534	1058	829	562	37	20	16	11	8	6	87775	88304	88918	89394	89623	89890	1523	1540	1544	1549	1552	1554
KRA_PSY_SUBSTANCE	60_70	FinnGen	J10_INFLUPNEU	0.782539066634112	0.970130279840402	0.599335364759446	0.952678114378338	0.483405577127724	0.193389494094502	0.195915800346999	0.153027855578055	0.232035775966002	0.244962021515487	0.317971551300303	0.317500056130309	6.48960295466988e-05	2.30412419506582e-10	0.00979612841253709	0.000100622889518147	0.128440786609607	0.542457719407662	6397	84788	5338	3669	2302	1343	891	512	100	76	49	32	19	10	84369	86038	87405	88364	88816	89195	1378	1402	1429	1446	1459	1468
KRA_PSY_SUBSTANCE	60_70	FinnGen	J10_LOWCHRON	1.07527193569853	0.800637138810502	0.328242823339062	0.471481289913066	0.612692456530967	-0.109975236272713	0.166641727257512	0.154894934638513	0.232150980887483	0.26059277235453	0.238113467317912	0.251780696559521	1.09949347478603e-10	2.3547006194759e-07	0.157385508740354	0.0704098987458969	0.0100788785885744	0.662263807957184	6409	80179	4817	4046	2808	1902	1434	951	114	84	54	36	25	16	80344	81115	82353	83259	83727	84210	1313	1343	1373	1391	1402	1411
KRA_PSY_SUBSTANCE	60_70	FinnGen	J10_PNEUMOBACT	0.58979068241368	1.19055616189741	0.920540706477631	1.601751975249	0.525178742081312	0.633770537143984	0.380141211004246	0.238743701504688	0.335495938239596	0.291108150164693	0.501325912997218	0.409520241976347	0.120780903536704	6.14020945802227e-07	0.00607286940017049	3.74958969043261e-08	0.294832393098737	0.121720389995816	1963	79271	1597	1094	733	488	341	196	41	36	26	18	8	6	78481	78984	79345	79590	79737	79882	1115	1120	1130	1138	1148	1150
KRA_PSY_SUBSTANCE	60_70	FinnGen	J10_PNEUMONIA	0.857104112160306	0.995349016013456	0.648402786176338	1.04113456437526	0.40789801318737	0.120566704357372	0.19250158788206	0.154653394105969	0.232013834250459	0.2381862072887	0.334978576016759	0.334538206349246	8.48951558800195e-06	1.22664225966795e-10	0.00519522437585376	1.2362492769005e-05	0.223344123992849	0.718549960424403	6120	85691	5135	3486	2161	1289	867	490	99	74	49	32	17	9	85188	86837	88162	89034	89456	89833	1389	1414	1439	1456	1471	1479
KRA_PSY_SUBSTANCE	60_70	FinnGen	J10_PNEUMOPROBBAC	0.885430629125459	1.01349033805295	0.66939154791427	1.06540351923226	0.434368292007572	0.162591728852836	0.192476011567038	0.154635122363469	0.23200174554549	0.238174009070603	0.334975006127839	0.334534730160539	4.22059377822771e-06	5.59874646755534e-11	0.00391057371547157	7.70522803061674e-06	0.194728056922247	0.626950528887528	5940	86109	4986	3399	2111	1257	842	473	99	74	49	32	17	9	85570	87157	88445	89299	89714	90083	1394	1419	1444	1461	1476	1484
KRA_PSY_SUBSTANCE	60_70	FinnGen	J10_RESPIRATORY	0.806962663762004	0.718381712553571	0.481873401193121	0.352338812684023	0.315198193886166	0.0287812620087791	0.145989754450369	0.124671933322374	0.162018253675292	0.200703082136888	0.196789150875444	0.163959691861291	3.24771765296884e-08	8.30359841141716e-09	0.00293761158246902	0.079169944702088	0.109220828650911	0.860656408495028	13211	52706	10018	7924	5578	3968	3008	2020	181	145	103	72	54	39	54770	56864	59210	60820	61780	62768	948	984	1026	1057	1075	1090
KRA_PSY_SUBSTANCE	60_70	FinnGen	J10_UPPERDIS	-0.197923031510261	-0.0440361270409404	0.195128586248074	-0.861368562170741	-0.554021455914804	-0.164591673502722	0.410227750432501	0.303717553855778	0.303762001351503	0.578463994362382	0.448500933426081	0.244091456753734	0.629471327938589	0.884718458092457	0.520630859218986	0.136471129679	0.216728618183263	0.500118509813729	4101	75573	2783	2399	1765	1348	1131	890	29	29	26	18	16	17	75433	75817	76451	76868	77085	77326	1429	1429	1432	1440	1442	1441
KRA_PSY_SUBSTANCE	60_70	FinnGen	JOINTPAIN	0.346835517200171	0.531302918661648	0.230980344899223	0.685008630894977	1.16394496147342	0.185765159073818	0.450069298425231	0.356665336848445	0.502431052404526	0.449936368109248	0.336480704063144	0.410338696626485	0.440928100128625	0.136318943465493	0.645713294974357	0.127894691081829	0.000541836790928746	0.650756300625471	2543	52442	1732	1413	912	662	546	445	19	18	15	14	13	6	52269	52588	53089	53339	53455	53556	965	966	969	970	971	978
KRA_PSY_SUBSTANCE	60_70	FinnGen	K11_CHOLELITH	0.503552617528074	-0.132707167589367	-2.01977073628992	-0.121049185426393	0.0893475901343212	-0.455284799418936	0.303794404445809	0.335128236609853	1.00062271439569	0.448575777520104	0.379475485673495	0.317561762960731	0.0974095240606261	0.692112983932445	0.0435377806239662	0.787273919284354	0.813859304242816	0.151661038909332	3887	82472	2745	2355	1692	1257	1009	758	27	18	13	15	12	10	82155	82545	83208	83643	83891	84142	1432	1441	1446	1444	1447	1449
KRA_PSY_SUBSTANCE	60_70	FinnGen	K11_CONSTIPATION	0.201436586358112	0.0642039275785733	0.118320020118044	-0.196352346044668	0.692733398959305	-0.0317582763454642	0.303571194393164	0.260347396013774	0.317975817245598	0.448443799340553	0.290510797350103	0.317694477634666	0.506974317981441	0.805211086605186	0.709815543264265	0.661493036897912	0.0171006836760494	0.920372242397245	4604	87049	3569	3131	2047	1380	978	605	41	34	28	25	21	10	86523	86961	88045	88712	89114	89487	1520	1527	1533	1536	1540	1551
KRA_PSY_SUBSTANCE	60_70	FinnGen	K11_DIVERTIC	0.0843985917440728	-0.135274613219699	0.333772200660522	0.484812392136234	0.507850500505876	0.189731739341071	0.318679193843483	0.303711997546478	0.303692943430223	0.355409475159289	0.355355214362508	0.354839237612676	0.791133702592816	0.656027644434677	0.271748452986567	0.172537576043173	0.152965495179734	0.592858882715919	4992	73913	4097	3153	1962	1189	823	465	40	35	29	22	15	8	73528	74472	75663	76436	76802	77160	1240	1245	1251	1258	1265	1272
KRA_PSY_SUBSTANCE	60_70	FinnGen	K11_GALLBILPANC	0.705836974395406	0.37580279345943	-1.52282275927079	0.576349044030698	-0.229455719663184	-0.0162219101200638	0.238493315049499	0.231916212155055	0.707956442217318	0.290687326549111	0.409578293429688	0.237381749007866	0.00308071581129715	0.105141045215006	0.031475257374463	0.0473996878351771	0.575326442625069	0.94551752701958	4965	83052	3624	2946	2004	1439	1143	854	47	34	22	25	17	18	82868	83546	84488	85053	85349	85638	1478	1491	1503	1500	1508	1507
KRA_PSY_SUBSTANCE	60_70	FinnGen	K11_GASTRODUOULC	1.47409286893374	1.14601256962831	0.829822546627466	1.37785128026036	0.910028813932167	0.844886517335715	0.280316002776142	0.26984977251279	0.379764529474117	0.33536500481477	0.409821301827999	0.317749656703991	1.45091117609032e-07	2.1679318698433e-05	0.0288816941445923	3.98215830261266e-05	0.0263814353513664	0.00783801522750693	1406	78725	1086	833	555	412	309	179	35	25	21	22	14	10	77728	77981	78259	78402	78505	78635	1282	1292	1296	1295	1303	1307
KRA_PSY_SUBSTANCE	60_70	FinnGen	K11_GIBLEEDING	1.67120362738018	1.57652069715398	1.03959036848985	0.665099743395629	0.990033682466198	1.72435511760268	0.252555777995488	0.226145726115517	0.379423996987264	0.57829720269224	0.501016590348404	0.317423461244282	3.66149087843601e-11	3.14114407592772e-12	0.00614546478745837	0.250102593398851	0.048149148646755	5.56169180546255e-08	1333	92515	1092	773	451	279	188	92	44	30	17	16	14	10	91162	91481	91803	91975	92066	92162	1550	1564	1577	1578	1580	1584
KRA_PSY_SUBSTANCE	60_70	FinnGen	K11_GIDISEASES	0.699232828663324	0.0941236304772404	0.231642539043015	0.319810290758227	0.17923864080067	-0.0151579084691002	0.135271543456837	0.145076550117884	0.15613483188927	0.168666152420793	0.170356406416464	0.124917633817298	2.35217564656312e-07	0.516476726357008	0.137913535114913	0.0579449420882947	0.292735722789753	0.903419184837069	18311	42128	13131	10985	7791	5900	4662	3357	172	131	121	109	87	71	46282	48428	51622	53513	54751	56056	854	895	905	917	939	955
KRA_PSY_SUBSTANCE	60_70	FinnGen	K11_HERING	-0.0413487584954171	-0.532186804975068	-0.164813076550917	-0.0181404408451279	-0.608430452837123	-0.391360805291765	0.318818818716889	0.318534974405815	0.303911957093752	0.3185121619859	0.409876769893468	0.244655630152386	0.896808850856332	0.0947744824579217	0.587608179071646	0.954582090475512	0.137696770102178	0.109678584559185	3735	80066	2756	2431	1792	1399	1074	700	37	31	28	22	16	17	79679	80004	80643	81036	81361	81735	1329	1335	1338	1344	1350	1349
KRA_PSY_SUBSTANCE	60_70	FinnGen	K11_HERNIA	0.0146807457079128	-0.44629366694056	-0.211327801205078	-0.167553045533842	-0.160344910890614	-0.249836247507622	0.252953134237786	0.252603751836549	0.260739852578637	0.290940698953194	0.279531413682505	0.202304490951638	0.95371882688588	0.0772661338059711	0.417656939758501	0.564682085567778	0.566224729306566	0.216848531112358	6599	81027	4916	4262	3001	2209	1659	1077	53	44	39	35	30	25	81282	81936	83197	83989	84539	85121	1375	1384	1389	1393	1398	1403
KRA_PSY_SUBSTANCE	60_70	FinnGen	K11_INTESTOTH	0.421647846168962	0.276459267212941	0.216321380539149	0.19854722202462	0.14367577047216	0.216443380121216	0.199800024841935	0.185972481977644	0.238326626419966	0.29079749665643	0.290659909424817	0.202095356165277	0.0348282785099601	0.137131038495553	0.364053814795115	0.494753460127202	0.621088063997453	0.284171090147832	9288	75919	7401	5617	3356	2177	1595	1053	84	63	46	41	32	25	76377	78161	80422	81601	82183	82725	1345	1366	1383	1388	1397	1404
KRA_PSY_SUBSTANCE	60_70	FinnGen	K11_OESSTODUO	0.904724687245742	0.535260368468303	0.594533311769389	0.692714496416191	0.571365200866689	0.492143916513455	0.178203918714615	0.175142271839032	0.203114085751981	0.226350221950314	0.231911506080698	0.176468149363972	3.83628922272223e-07	0.00224201990612038	0.00342149298547656	0.00221066746944894	0.0137503175205609	0.0052894893146715	7561	80894	5691	4636	3118	2233	1662	1130	98	77	66	57	44	33	81279	82334	83852	84737	85308	85840	1387	1408	1419	1428	1441	1452
KRA_PSY_SUBSTANCE	60_70	FinnGen	K11_ORAL	0.445952994084465	-0.0944368915942221	0.200202806699829	0.292550905177054	0.8049247895229	0.0564039361416636	0.159554819448653	0.178165047396683	0.207612796842143	0.260982686383389	0.226643517918124	0.317732479736075	0.00519024583533691	0.596075286768904	0.334891227520681	0.262305292030098	0.00038303983698413	0.859099792998456	16275	68950	13108	10386	5873	3137	1926	882	104	67	50	35	26	10	70643	73365	77878	80614	81825	82869	1370	1407	1424	1439	1448	1464
KRA_PSY_SUBSTANCE	60_70	FinnGen	K11_OTHDIG	1.49692204305007	1.31309959852156	0.698414703228423	0.548945608337717	0.966436064207218	0.978521392072998	0.238405302656127	0.220775052777227	0.37937525950003	0.501055401206877	0.409473031654555	0.33454585790743	3.40986110802925e-10	2.71967870364871e-09	0.0656274108152131	0.273263201895423	0.0182653476395579	0.00344539750964649	1938	92702	1526	1107	694	466	335	215	48	33	18	16	14	9	91510	91929	92342	92570	92701	92821	1556	1571	1586	1588	1590	1595
KRA_PSY_SUBSTANCE	60_70	FinnGen	K11_OTHDISDIG	1.7147870200551	1.68495545491481	0.985706297140285	0.77432813729861	1.1349708521842	1.8566722297455	0.25253772435513	0.220781817693961	0.409584676800862	0.578289637724365	0.50101546853044	0.334491162636836	1.11961713960353e-11	2.31557143066688e-14	0.0161018150957441	0.180571622943943	0.0234917655933644	2.8446895318888e-08	1317	92544	1078	755	426	261	171	90	44	29	15	15	13	9	91190	91513	91842	92007	92097	92178	1549	1564	1578	1578	1580	1584
KRA_PSY_SUBSTANCE	60_70	FinnGen	K11_REFLUX	0.201632598249553	-0.187978381283242	0.0115847427312478	0.133417614562826	0.388299680154416	0.401451399693645	0.380081961984871	0.379804992579865	0.409925705246035	0.448700436262095	0.379617056596048	0.278993504252379	0.595766918571765	0.620646752226247	0.977454311794287	0.766205199197776	0.306368342105835	0.150171091367894	3560	78830	2667	2200	1437	1029	783	537	22	17	18	19	16	13	78433	78900	79663	80071	80317	80563	1268	1273	1272	1271	1274	1277
KRA_PSY_SUBSTANCE	60_70	FinnGen	KNEE_ARTHROSIS	-0.270579073244176	-1.07664897383744	-0.97350573700312	0.130127449943071	0.27626759692153	-0.131783163291401	0.33603308140478	0.410066258055175	0.448844840753282	0.291195832310302	0.252651634887596	0.22038790705976	0.420695286138257	0.00865094059102149	0.030089234286139	0.65496702057232	0.274186427876609	0.549866591878854	6944	67176	5004	4182	2922	2251	1850	1307	31	27	30	39	33	21	67856	68678	69938	70609	71010	71553	1229	1233	1230	1221	1227	1239
KRA_PSY_SUBSTANCE	60_70	FinnGen	KRA_PSY_ANXIETY	1.71522118951542	0.949088337914403	1.06745569290614	0.328442160581416	0.147348933732705	0.378676873343262	0.261682251448603	0.318558300285441	0.355674233124141	0.578621451067864	0.578508568270388	0.379199595422322	5.57930697867979e-11	0.00288885287330875	0.00268902518848559	0.570287093246888	0.798951075849918	0.317978075126395	2144	89645	1400	1147	789	571	496	414	30	19	11	7	7	7	88823	89076	89434	89652	89727	89809	1536	1547	1555	1559	1559	1559
KRA_PSY_SUBSTANCE	60_70	FinnGen	KRA_PSY_ANXIETY_EXMORE	4.85895472124853	4.08217684020154	4.17887987568465	3.43426582441671	3.28294816633701	3.71368932782602	0.327737424520467	0.373379446629584	0.406253233499545	0.610753828579165	0.609782213984111	0.417290859571255	9.98510648599114e-50	8.01080969492953e-28	8.11610214402747e-25	1.87674657531719e-08	7.29277520618437e-08	5.60875380740168e-19	2144	75882	1400	1147	789	571	496	414	30	19	11	7	7	7	76542	76795	77153	77371	77446	77528	54	65	73	77	77	77
KRA_PSY_SUBSTANCE	60_70	FinnGen	KRA_PSY_MOOD	2.39764277828302	1.26224177063384	0.588343462420207	0.739197506102273	0.905352637792827	0.504547847591137	0.179458181460501	0.25314379625218	0.380146432283494	0.380005406264126	0.303657736178087	0.25176374848618	1.02934416522193e-40	6.15580517320071e-07	0.121700353179	0.051747432592945	0.00286849001523878	0.0450644036869573	2515	87649	1385	1213	993	813	778	690	55	29	21	19	19	16	87235	87407	87627	87807	87842	87930	1489	1515	1523	1525	1525	1528
KRA_PSY_SUBSTANCE	60_70	FinnGen	KRA_PSY_MOOD_EXMORE	4.82419143274704	3.68985430637926	3.01876261403884	3.1643031313953	3.31895386026358	3.00547683967665	0.221632776426935	0.283486040197416	0.401452188766406	0.400891605824	0.327422147636933	0.274459626339604	4.81041945725437e-105	9.92345968836038e-39	5.49412168689479e-14	2.94620397067311e-15	3.80021857237378e-24	6.60640210807822e-28	2515	76078	1385	1213	993	813	778	690	55	29	21	19	19	16	77029	77201	77421	77601	77636	77724	124	150	158	160	160	163
KRA_PSY_SUBSTANCE	60_70	FinnGen	L12_DERMATITISECZEMA	0.514016762077257	0.368356047569716	0.438094181592531	0.834632009434141	-0.0972459575677861	0.128678988883241	0.279846585158884	0.260505567209168	0.318066337380105	0.318116151882973	0.501136358578071	0.334479252073596	0.0662422996917351	0.157360577548278	0.168398708498715	0.00869878571621732	0.846136032867817	0.700449016085455	4512	86497	3457	2774	1589	1057	773	554	42	35	22	19	12	9	86003	86686	87871	88403	88687	88906	1507	1514	1527	1530	1537	1540
KRA_PSY_SUBSTANCE	60_70	FinnGen	L12_DISORDSKINAPPENDIX	0.594581520482068	-0.616967252608305	-0.190062803669899	0.499591726395619	0.0321588767087472	0.650158371621458	0.448722442811742	0.707945100798606	0.70792386642809	0.578322587217357	0.707848029432557	0.409111157914784	0.185153202595181	0.383486527409849	0.788330515579033	0.387662925292941	0.963763059413749	0.112015842589945	1636	92342	1240	978	557	396	312	213	10	6	6	6	7	6	91130	91392	91813	91974	92058	92157	1598	1602	1602	1602	1601	1602
KRA_PSY_SUBSTANCE	60_70	FinnGen	L12_PAPULOSQUAMOUS	-0.340642644691153	0.193703878596521	-0.40788160714478	-0.133478350891784	-0.247963955889384	0.307508737417318	0.708202997941138	0.448557771049745	0.707925448264949	0.707905383148975	0.707830473950241	0.40909591725903	0.630519506711182	0.665859826792079	0.564503906992581	0.850442433762584	0.726101966408732	0.452244228859762	1597	91974	1155	964	673	504	413	268	9	10	7	6	6	6	90823	91014	91305	91474	91565	91710	1584	1583	1586	1587	1587	1587
KRA_PSY_SUBSTANCE	60_70	FinnGen	L12_SKIN_SUBCUTAN	0.482900808995126	0.461756990185735	0.14038840137326	0.385216448576287	-0.134527442324863	0.167990283614323	0.189962934218332	0.164472667289138	0.238621543812205	0.252774200720158	0.318287555120886	0.19833167119992	0.0110195225359363	0.00499277017456914	0.556310282697134	0.12752001054847	0.672543287975134	0.396985683966376	10897	72189	8371	6756	3944	2690	2030	1400	87	74	44	42	32	26	73300	74915	77727	78981	79641	80271	1328	1341	1371	1373	1383	1389
KRA_PSY_SUBSTANCE	60_70	FinnGen	M13_ARTHROPATHIES	0.250241683749175	-0.161679066985148	0.123896787637969	0.172744859511104	0.18499414181454	-0.107629427106281	0.190769518368787	0.186994256587805	0.184082508618424	0.196630699370381	0.17829153018099	0.136199040305787	0.189604910720787	0.387247118903379	0.500915291080174	0.379659223417994	0.29945932183779	0.429389774085443	13921	57498	9324	8108	6037	4935	4215	3184	105	93	91	87	72	57	60774	61990	64061	65163	65883	66914	1216	1228	1230	1234	1249	1264
KRA_PSY_SUBSTANCE	60_70	FinnGen	M13_ARTHROSIS	-0.115872447782997	-0.359042428007976	0.0755504286999238	-0.0476269131724965	0.0844770401560911	-0.219660504713663	0.246685491474089	0.227363318610233	0.212491822770206	0.253317008957607	0.221654822189276	0.188508083704909	0.638556992338354	0.114299997845181	0.722181255925	0.850866391168841	0.703114360432354	0.243914677286136	11496	56940	8243	6954	4860	3735	3043	2080	67	62	59	51	42	29	58983	60272	62366	63491	64183	65146	1143	1148	1151	1159	1168	1181
KRA_PSY_SUBSTANCE	60_70	FinnGen	M13_ARTHROSIS_INCLAVO	0.185229113803084	-0.229116567658399	-0.109139252151138	-0.0446415850845184	-0.0272856578083697	-0.232910671462062	0.179139023345777	0.183659517284281	0.207580354701499	0.232492485537949	0.221187095329194	0.188123003721168	0.301137823864557	0.212211586874386	0.599048927927867	0.84773200398103	0.901821966993393	0.215687693714102	16806	65761	12715	10496	6487	4659	3605	2221	96	75	62	54	42	29	68436	70655	74664	76492	77546	78930	1320	1341	1354	1362	1374	1387
KRA_PSY_SUBSTANCE	60_70	FinnGen	M13_ARTHROSIS_KNEE	-0.258846503792151	-1.06749536850751	-0.963309504121694	0.140789346573367	0.284175093233029	-0.140492717495147	0.336518282648201	0.410377998530947	0.449123966465757	0.291628833173626	0.253107503063067	0.220661491459091	0.441780515489869	0.00928850015858583	0.0319637798528888	0.629259797391205	0.261545961786374	0.524327519299943	6944	55620	5004	4182	2922	2251	1850	1307	31	27	30	39	33	21	56429	57251	58511	59182	59583	60126	1100	1104	1101	1092	1098	1110
KRA_PSY_SUBSTANCE	60_70	FinnGen	M13_ARTHROSIS_KNEE_PRIM_ICD10	-0.333192448314254	-1.02819253658274	-0.716993514274757	0.252074553107622	0.487739877813254	-0.0693207351900069	0.355624938713968	0.409714469268771	0.40969619106502	0.290718232411692	0.244807995641144	0.259844155304812	0.348799232144428	0.0120890455452566	0.0801077090970418	0.385900838775964	0.046334161736475	0.789640001768056	6451	83070	4740	3984	2771	2087	1671	1123	32	29	33	35	27	15	83239	83995	85208	85892	86308	86856	1510	1513	1509	1507	1515	1527
KRA_PSY_SUBSTANCE	60_70	FinnGen	M13_ARTHROSIS_OTH	0.146307674945387	-0.0448386365344015	0.383721503998907	0.17671951411805	-1.59459119307218	-0.0091445437066446	0.411385900746031	0.380764063015511	0.356559746038462	0.449452400794529	1.00088227963844	0.355158385512166	0.722105826703708	0.906258114684237	0.281847970833814	0.694180264746584	0.111118570111353	0.97945850516509	3307	54375	2293	1915	1345	983	820	536	19	18	18	10	6	8	54309	54687	55257	55619	55782	56066	1061	1062	1062	1070	1074	1072
KRA_PSY_SUBSTANCE	60_70	FinnGen	M13_ARTHTROSIS_COX	0.0733290676715339	-0.0962747400726479	0.447119874658963	-0.886856334918076	0.19769064703155	-0.217941928885817	0.356318556849403	0.318831862963616	0.304206997008586	0.7082566537459	0.410071514727968	0.409580186849828	0.836949972210035	0.762681908478503	0.141619108105497	0.210508644760396	0.629743277026586	0.594649447125842	3758	55202	3045	2532	1551	1017	699	385	31	26	21	12	10	6	54822	55335	56316	56850	57168	57482	1062	1067	1072	1081	1083	1087
KRA_PSY_SUBSTANCE	60_70	FinnGen	M13_ARTHTROSIS_COX_PRIM_ICD10	-0.569769093848484	-0.160283722116408	0.521153422446634	-0.779850855170415	0.160477058629709	0.256923282149157	0.501232158576371	0.334919303596534	0.303246472191716	0.707850530027505	0.448291763055675	0.378975713417006	0.255648285581316	0.63224160953792	0.0856908157380641	0.27058478978431	0.720362331841741	0.497808921964451	3475	90316	2839	2382	1429	928	616	331	26	25	20	11	10	7	89359	89816	90769	91270	91582	91867	1567	1568	1573	1582	1583	1586
KRA_PSY_SUBSTANCE	60_70	FinnGen	M13_CERVICDISC	-0.438682810274139	0.867157107875417	-0.865710723440512	0.259132194007897	0.268259248429906	0.296435442359062	1.00138708978293	0.410793291084702	1.00110365501601	0.579069853819661	0.501586946564824	0.290293316801572	0.661331799890839	0.0347780724871719	0.38717254424364	0.654516039505999	0.592773618087964	0.307179425020658	1118	64942	589	527	458	440	415	361	7	11	11	12	12	12	64310	64372	64441	64459	64484	64538	1154	1150	1150	1149	1149	1149
KRA_PSY_SUBSTANCE	60_70	FinnGen	M13_DORSALGIA	0.469280583198119	0.568765384288807	0.532043791379922	0.10228657955958	0.0623602842472527	0.154727123026771	0.270731633617597	0.221831280663602	0.270379215703528	0.380173077355218	0.355683408405742	0.225623840500894	0.0830282916264689	0.010348701044062	0.0490946427982988	0.787889155644581	0.860824068555549	0.492855188558499	5732	67005	4003	3194	2052	1524	1260	1017	48	40	31	23	22	20	67468	68277	69419	69947	70211	70454	1218	1226	1235	1243	1244	1246
KRA_PSY_SUBSTANCE	60_70	FinnGen	M13_DORSOPATHY	0.478431891201862	0.53378860856775	0.0569327814237454	0.420472780166569	0.0901757683547053	0.116427773525113	0.212696368940515	0.171220224264916	0.245848454298629	0.227187628749538	0.23871778519629	0.150420297019831	0.0244892466293998	0.00182357403194763	0.816866782050515	0.0642021846587978	0.705615931392706	0.438921105825651	9754	68084	6423	5378	3802	2987	2584	2155	79	71	63	62	56	46	70072	71117	72693	73508	73911	74340	1264	1272	1280	1281	1287	1297
KRA_PSY_SUBSTANCE	60_70	FinnGen	M13_DORSOPATHYOTH	0.41511202699661	0.498046445655177	0.526245115696402	0.12581349776844	-0.0615422311005229	0.0764846508172127	0.239558563735122	0.189852248287741	0.216984665074612	0.291488260478137	0.291217571139241	0.188280557098944	0.0831275506931194	0.00870730739297342	0.0152972544011213	0.666014291291528	0.832631859965869	0.684575797935124	8112	67576	5391	4533	3117	2471	2132	1746	63	59	52	38	35	29	68995	69853	71269	71915	72254	72640	1239	1243	1250	1264	1267	1273
KRA_PSY_SUBSTANCE	60_70	FinnGen	M13_FIBROBLASTIC	-0.177814642898134	0.0769045664095906	0.06753128276253	-13.1605886975867	0.146967934725884	0.112619990915526	0.708437385521409	0.501571479508464	0.578681372015157	492.177419617599	0.578535125035377	0.379222648621807	0.80181753692929	0.878140226851146	0.907098931502379	0.97866749078701	0.799468833547864	0.766484901435735	1146	65492	818	685	501	360	306	228	10	10	10	8	8	7	64621	64754	64938	65079	65133	65211	1189	1189	1189	1191	1191	1192
KRA_PSY_SUBSTANCE	60_70	FinnGen	M13_INTERVERTEB	0.206063362536811	0.497072464626297	0.367872715363778	-0.329836940440256	0.139892518742598	-0.407230629481911	0.410749219344762	0.280414565204069	0.335963671509086	0.501825497927804	0.355764420690711	0.31772033909523	0.615894871845722	0.0762893312728898	0.273526423158255	0.51100463837222	0.694159421242234	0.199938548840185	3404	65509	2049	1860	1412	1238	1086	887	27	25	21	14	15	10	65678	65867	66315	66489	66641	66840	1159	1161	1165	1172	1171	1176
KRA_PSY_SUBSTANCE	60_70	FinnGen	M13_JOINTOTH	0.303892965593436	0.516460958945935	0.388182773405228	0.603927373799063	0.846367205545993	0.158842012450038	0.411002818315936	0.319313987850422	0.410903420254298	0.410901110072825	0.336119686799186	0.335440492597313	0.459667861755567	0.105790266707506	0.344809183310183	0.141625870540911	0.0118005542918536	0.635833240322	2907	54285	1954	1592	1038	768	644	550	23	22	18	16	15	9	54138	54500	55054	55324	55448	55542	1077	1078	1082	1084	1085	1091
KRA_PSY_SUBSTANCE	60_70	FinnGen	M13_KNEEDERANGEMENTS	-14.0004862461179	-1.31459338719261	-0.841334358868855	-0.518871623002743	0.127032009932046	-0.332025495563052	538.71431974992	0.708614384290547	0.579067509184754	0.501876869580802	0.318828111228684	0.260175448904899	0.979266349422531	0.0635733161390409	0.146248080361998	0.30120049670373	0.690310183527322	0.201898972511068	2736	53897	1523	1484	1333	1276	1197	960	10	11	13	19	21	15	54045	54084	54235	54292	54371	54608	1055	1054	1052	1046	1044	1050
KRA_PSY_SUBSTANCE	60_70	FinnGen	M13_LIMBPAIN	0.166501483962849	0.497447789497802	-0.135429220123849	0.049991042495155	-0.0588612150397183	0.704506974475375	0.356013566451553	0.270101023647647	0.501544668114511	0.578715745969222	0.578640476143448	0.335122008542026	0.640011317665684	0.0655175626728511	0.787141601706223	0.931162179929223	0.918976312437028	0.0355322357606007	4115	67025	3229	2506	1330	720	555	387	29	22	9	7	10	9	66645	67368	68544	69154	69319	69487	1237	1244	1257	1259	1256	1257
KRA_PSY_SUBSTANCE	60_70	FinnGen	M13_LOWBACKPAIN	0.875933388567661	0.426882981914048	0.795300295537516	-0.235895288492426	-1.08402398921028	0.478018888399788	0.304811182805032	0.33581204523704	0.356059644059283	0.708457545515223	1.00084101091966	0.334759139256788	0.00405704687429184	0.203658872847063	0.0255083913752798	0.739156737453943	0.278758234229843	0.153306615581414	2978	66107	2193	1679	988	651	507	377	25	16	12	8	9	9	65687	66201	66892	67229	67373	67503	1180	1189	1193	1197	1196	1196
KRA_PSY_SUBSTANCE	60_70	FinnGen	M13_LOWBACKPAINORANDSCIATICA	0.432979819154339	0.692994154199084	0.803145928512084	-0.174971682187769	-0.321275319874173	0.559953642673289	0.303934988020792	0.232132083371415	0.269694495502092	0.501367157416562	0.501195455430455	0.237300398267039	0.154278536309762	0.00283259450538121	0.00290151004451669	0.727097478978259	0.521510973469854	0.0182905722965349	4440	86042	3164	2510	1555	1122	898	673	41	33	24	16	19	18	85742	86396	87351	87784	88008	88233	1535	1543	1552	1560	1557	1558
KRA_PSY_SUBSTANCE	60_70	FinnGen	M13_MENISCUSDERANGEMENTS	-14.0298064648157	-1.88431776711914	-0.462916714990598	-0.722587336844851	0.211378011772973	-0.275167132201135	593.992768128239	1.00105459634959	0.501997864423975	0.578980905826561	0.31881833348354	0.269184483618832	0.981156125422983	0.0597908619260038	0.356450979092427	0.212018934501559	0.507327627856342	0.306674379759858	2317	53799	1222	1239	1184	1153	1088	883	9	11	14	18	19	14	53832	53815	53870	53901	53966	54171	1053	1051	1048	1044	1043	1048
KRA_PSY_SUBSTANCE	60_70	FinnGen	M13_MUSCULOSKELETAL	0.219423112950899	0.0854477350804844	0.10746410097614	0.287747351023949	0.186096663069539	0.0667195226898999	0.184011401272045	0.156580468614261	0.171282865516231	0.169184922422874	0.157683730067633	0.106094366702381	0.233087576329106	0.585264385600626	0.530392357315801	0.0889831751657317	0.237924903330843	0.529434425154442	18127	37723	11457	10079	7703	6508	5780	4812	134	128	131	129	123	102	43358	44736	47112	48307	49035	50003	901	907	904	906	912	933
KRA_PSY_SUBSTANCE	60_70	FinnGen	M13_OSTEOCHONDRO	0.910995849707708	-0.101629105427011	0.11349932460654	0.979302191774039	0.00106417397838156	0.553120767523189	0.355549752388383	0.501240872020379	0.578415545006794	0.448598041534211	0.707885160593058	0.409231059568455	0.0104006118184762	0.839326512729282	0.844434420789297	0.0290337306339873	0.998800529076173	0.176500129087118	2105	91456	1652	1286	716	481	345	236	16	9	13	10	6	6	90313	90679	91249	91484	91620	91729	1580	1587	1583	1586	1590	1590
KRA_PSY_SUBSTANCE	60_70	FinnGen	M13_OTHERJOINT	-0.0373322332509115	-0.422766679980283	-0.23387728894969	-0.36914049193211	0.0882618095893074	-0.0441888558820656	0.336980906358791	0.319340514495596	0.319234327538741	0.35624058607171	0.253353215831495	0.172244216552098	0.911787302712233	0.18554481573587	0.463790542923268	0.300103613952737	0.727558921811164	0.797527960875517	6458	54697	3915	3572	2855	2508	2253	1835	35	31	35	40	40	35	56102	56445	57162	57509	57764	58182	1103	1107	1103	1098	1098	1103
KRA_PSY_SUBSTANCE	60_70	FinnGen	M13_POLYARTHROPATHIES	1.21045131021802	0.0909591674801932	-0.289881360551133	0.994438343698863	-0.0509205734261797	0.133821371650713	0.208713977308692	0.304219186003064	0.449041181758183	0.280300867536299	0.448922396600054	0.290507143955962	6.64852024809397e-09	0.764945987524882	0.51856675085419	0.000388531871658172	0.909690882223896	0.645051571138604	3490	55167	2607	2092	1349	980	771	525	50	30	25	22	13	12	54899	55414	56157	56526	56735	56981	1101	1121	1126	1129	1138	1139
KRA_PSY_SUBSTANCE	60_70	FinnGen	M13_ROTATORCUFF	-1.08217339582513	-0.454214749170283	-0.272229509641509	0.454746232024423	-0.206121952729005	0.111542838301541	0.708683593395569	0.410437721538278	0.410373892050508	0.304164034862636	0.379810426026835	0.244414543079072	0.126756257463411	0.26844122929877	0.507093956562907	0.134896424514926	0.587338487343419	0.648125778448961	3634	65816	2286	2043	1569	1362	1217	871	21	24	28	28	18	17	65933	66176	66650	66857	67002	67348	1210	1207	1203	1203	1213	1214
KRA_PSY_SUBSTANCE	60_70	FinnGen	M13_SCIATICA	0.419402053766227	0.999550857030699	0.802252821954172	0.169177568574898	0.318859462847949	0.533192117683797	0.449466647374357	0.291709009908257	0.380333304857983	0.578945963053839	0.501610110343479	0.334938656773405	0.350762911800486	0.000611337094567526	0.0349151154946581	0.770121089417423	0.524990281022745	0.111404981594582	2179	65389	1500	1240	775	618	508	377	23	19	14	10	11	9	64891	65151	65616	65773	65883	66014	1154	1158	1163	1167	1166	1168
KRA_PSY_SUBSTANCE	60_70	FinnGen	M13_SHOULDER	-0.193877719086144	-0.408302117242864	-0.262268026038565	0.315542147276923	-0.301091714554165	0.0348454514729563	0.410949492636181	0.356062917719586	0.355971242210409	0.280223116294838	0.335442179292042	0.206343714255631	0.637083884433023	0.251500092509461	0.461263778002248	0.260149027565678	0.369400723999213	0.865898178432277	4789	65996	2847	2583	2072	1870	1726	1334	29	32	36	37	27	24	66684	66948	67459	67661	67805	68197	1225	1222	1218	1217	1227	1230
KRA_PSY_SUBSTANCE	60_70	FinnGen	M13_SOFTTISSUE	-0.0322446772704674	0.249384127264255	-0.233271722425527	-0.26426670146421	-0.230768002670619	0.116655773615815	0.24619496660552	0.175842841016389	0.252971271130537	0.280032519069093	0.245282628375743	0.144451459618582	0.895797360607909	0.156126057762353	0.356462163646705	0.345322949892284	0.346794601821281	0.419333743977424	11500	68329	7608	6461	4561	3635	3219	2532	74	69	56	54	57	50	70833	71980	73880	74806	75222	75909	1314	1319	1332	1334	1331	1338
KRA_PSY_SUBSTANCE	60_70	FinnGen	M13_SOFTTISSUEOTH	0.204753339880001	0.42501414058521	0.163487100425511	-0.30530002600071	-0.441269765681815	0.398721694599201	0.318961581939583	0.253029397520155	0.380082770592693	0.578822776262084	0.578678710345886	0.29077154164772	0.520913887957619	0.0930151908360018	0.667097062643962	0.59788118629918	0.44573355033143	0.170295730952467	5159	67284	3896	3055	1723	1060	847	641	35	26	13	8	12	12	67270	68111	69443	70106	70319	70525	1242	1251	1264	1269	1265	1265
KRA_PSY_SUBSTANCE	60_70	FinnGen	M13_SPONDYLOPATHY	0.87360418271355	0.626450813983346	-0.084053817775744	0.621709429246108	0.588732010961488	0.15691891206077	0.227606891235547	0.212240758637758	0.355818626110001	0.291453736838993	0.269952685743113	0.225624307929681	0.000123931950756299	0.00316127383941234	0.813256853858085	0.0329138609341312	0.0291929517587889	0.486749769375241	5049	66648	3536	2960	2018	1451	1202	889	57	44	33	33	28	20	66904	67480	68422	68989	69238	69551	1200	1213	1224	1224	1229	1237
KRA_PSY_SUBSTANCE	60_70	FinnGen	M13_SPONDYLOSIS	0.566416820463488	0.275306014819265	-0.502254686305208	0.460582691404958	0.785508367660813	0.308073535717029	0.356473590305299	0.335979931154335	0.578862659776191	0.410334390687811	0.318645004538154	0.279020289747176	0.112072879148725	0.412551344097683	0.385581708993508	0.261668199043871	0.0136955142491902	0.269538516412797	2855	65579	1898	1648	1144	842	712	533	24	19	17	18	19	13	65340	65590	66094	66396	66526	66705	1172	1177	1179	1178	1177	1183
KRA_PSY_SUBSTANCE	60_70	FinnGen	M13_SYNOTEND	-0.0831647518600689	-0.481584431652234	-0.204505391279033	-13.8384957583046	0.903814722773742	0.212532611133863	0.579464057990554	0.579020201918142	0.578876447353739	584.858660128848	0.335676248950141	0.354995512499796	0.885879421291682	0.405565303245761	0.723878641437884	0.981122803382458	0.00709144665552279	0.5493789735383	2291	65636	1559	1343	928	720	612	417	10	9	10	10	16	8	65159	65375	65790	65998	66106	66301	1199	1200	1199	1199	1193	1201
KRA_PSY_SUBSTANCE	60_70	FinnGen	N14_FEMALEGENNONINF	-0.745162948368951	-1.22109641497202	-0.752070350697268	0.0928005062177309	-16.1485222073056	0.263093575109251	0.588074069940835	0.714870277008973	0.71435330375704	0.510340887099729	1483.811703644	0.281577996053987	0.205110845439847	0.0876109133319146	0.292433183164692	0.855708108869659	0.991316686495238	0.350121229537688	6947	19861	4996	3964	1796	1472	1333	1251	9	7	8	11	10	14	21653	22685	24853	25177	25316	25398	150	152	151	148	149	145
KRA_PSY_SUBSTANCE	60_70	FinnGen	N14_GENITOURINARY	0.431841603740019	-0.0326964631406799	-0.161592641320594	-0.371604479958883	0.0319009693641221	-0.15735733316134	0.145140944755996	0.151318833148888	0.19319684239287	0.25320979413357	0.203851076601023	0.155168281545642	0.00292677484724064	0.828928017941563	0.402921755233396	0.142219578077377	0.875645585428382	0.310531413287949	17681	45302	13627	10913	6554	4687	3558	2542	135	99	79	64	56	44	48166	50880	55239	57106	58235	59251	1055	1091	1111	1126	1134	1146
KRA_PSY_SUBSTANCE	60_70	FinnGen	N14_MALEGEN	-0.189407073054565	-0.129492377842403	-0.579973604605497	-0.551718189178111	-0.0104991495863633	-0.211827139692372	0.233218177481449	0.18682260518068	0.280176905668506	0.335681063263262	0.261071456973472	0.211351225089369	0.416708197557706	0.488227886674007	0.0384498678753046	0.100263291407492	0.967921227554651	0.316222009347719	7478	36728	6244	5026	3259	2154	1433	760	68	57	43	37	31	23	36836	38054	39821	40926	41647	42320	1058	1069	1083	1089	1095	1103
KRA_PSY_SUBSTANCE	60_70	FinnGen	N14_PROSTHYPERPLA	-0.133302481473797	-0.0954832161159648	-0.978296217717965	-0.682293685694305	0.0157923017621077	-0.271100922520391	0.246145418219024	0.200138623281704	0.380093842524213	0.410263458782628	0.304137150753612	0.279667425492057	0.588121741104229	0.633301307229006	0.0100580227615688	0.0962999681622124	0.958588505873035	0.332361131622593	6078	36485	5298	4219	2640	1645	1025	456	55	43	29	24	22	13	36178	37257	38836	39831	40451	41020	1032	1044	1058	1063	1065	1074
KRA_PSY_SUBSTANCE	60_70	FinnGen	N14_RENALTUB	1.20105970302027	0.448987431079783	0.244889114839467	0.573386674831986	0.947371938321833	0.524765812246105	0.19223247043497	0.244812632949223	0.355119122565438	0.379411423782283	0.33485405650927	0.378944205531928	4.15863126908872e-10	0.0666533500634603	0.490447595553763	0.130723988618482	0.00466632895727559	0.166110502162496	4094	88755	3429	2418	1354	816	509	296	59	33	25	20	15	7	87845	88856	89920	90458	90765	90978	1516	1542	1550	1555	1560	1568
KRA_PSY_SUBSTANCE	60_70	FinnGen	N14_URINOTH	0.71758875829183	0.242938012109177	-0.13936471893029	-0.276481155089067	0.297975381542317	-0.144240204091167	0.212288114260759	0.238668570908786	0.379844394520353	0.501425136642378	0.379847659607273	0.379709336830748	0.000724176157844424	0.308730910608997	0.713693983439201	0.581365877286867	0.432770110417477	0.704041881748392	7693	82285	6320	4664	2466	1540	1096	668	52	32	18	11	9	7	82123	83779	85977	86903	87347	87775	1483	1503	1517	1524	1526	1528
KRA_PSY_SUBSTANCE	60_70	FinnGen	NEURODIS	1.03764020137921	0.865791601643483	0.246153418914432	0.359025678084144	0.390626660909801	-0.0868014055876875	0.125932731840259	0.113721303198954	0.16987187089866	0.182989935916147	0.169179888803022	0.148296486793427	1.72731572984594e-16	2.672354924003e-14	0.147322659151512	0.0497628508418234	0.0209467638276951	0.558330275764649	17844	23773	12850	10532	7247	5239	4204	2947	231	168	100	89	72	50	27892	30210	33495	35503	36538	37795	644	707	775	786	803	825
KRA_PSY_SUBSTANCE	60_70	FinnGen	PAIN	0.616346632329203	0.174484690526787	0.549049547315677	0.288168915114875	0.143552490980626	-0.0326085608572526	0.160112813650989	0.165091664510925	0.165187372327213	0.212469989151321	0.212152331094112	0.159547271078913	0.000118382252989836	0.290559135293495	0.00088800319102307	0.175009919483393	0.498629195516588	0.838055139708221	14508	57299	10305	8391	5589	4176	3403	2697	128	101	84	61	56	41	60223	62137	64939	66352	67125	67831	1151	1178	1195	1218	1223	1238
KRA_PSY_SUBSTANCE	60_70	FinnGen	PNEUMOBACTKNOWN	0.615435976179327	1.09092317334999	0.827147688536527	1.51621861043838	0.454808394738773	0.568103186182137	0.355379165596991	0.23806559621612	0.335014816489604	0.29056825633092	0.501021084282645	0.409176149946472	0.0833140210950708	4.59564397600746e-06	0.0135495618819104	1.80753117521987e-07	0.364003458914271	0.165013030478609	2062	90557	1683	1152	759	499	345	200	42	36	26	18	8	6	89411	89942	90335	90595	90749	90894	1483	1489	1499	1507	1517	1519
KRA_PSY_SUBSTANCE	60_70	FinnGen	PNEUMONIA	0.860578568755675	1.02210346138799	0.657362591534977	1.04941628772764	0.417801147584686	0.141001925174197	0.192502612757058	0.153011120746798	0.232010105249244	0.238183993742966	0.334979230116009	0.334536003811609	7.80452119173781e-06	2.39057628225424e-11	0.0046064933360145	1.05342640213609e-05	0.212307701779413	0.673400923765515	6086	85727	5113	3471	2136	1278	858	484	100	75	49	32	17	9	85209	86851	88186	89044	89464	89838	1391	1416	1442	1459	1474	1482
KRA_PSY_SUBSTANCE	60_70	FinnGen	PULMONARYDG	1.01765211558278	0.893953829301826	0.575760553273057	0.65045750659717	0.407263260839649	-0.0674562029117655	0.127868415135032	0.112461449780503	0.154528288617979	0.176194421719118	0.192994563939262	0.188775956040292	1.74012720864684e-15	1.88053214531669e-15	0.000194601565488142	0.000222757343091155	0.0348383970275102	0.720841242554618	15684	63280	11970	9269	6346	4400	3283	2226	229	173	106	71	44	29	65725	68426	71349	73295	74412	75469	1040	1096	1163	1198	1225	1240
KRA_PSY_SUBSTANCE	60_70	FinnGen	PULM_INFECTIONS	0.872841871315858	0.750610540422481	0.694981545330168	0.646302659593758	0.443191908675902	0.0859482444637955	0.16683593533618	0.148949093546196	0.18930643021423	0.238527473767856	0.269571594295074	0.26892244997542	1.67923818366995e-07	4.6705124354982e-07	0.000241415435630925	0.00673740868587471	0.100163783766487	0.749269799796201	8974	74971	7249	5293	3443	2158	1450	856	123	91	62	37	26	14	75325	77281	79131	80416	81124	81718	1248	1280	1309	1334	1345	1357
KRA_PSY_SUBSTANCE	60_70	FinnGen	PULM_PNEUMONIA_SEPSIS	0.881132419543881	1.03438425612035	0.66807386458551	1.05912412225705	0.420719891272417	0.140852994673798	0.193054017894974	0.15361106495586	0.232404844030887	0.238558505808944	0.335209929754045	0.334664001931932	5.01461164723643e-06	1.65302644736733e-11	0.00404523656866348	9.0091516045525e-06	0.209444725274131	0.673843562265677	6097	74159	5121	3477	2144	1282	862	487	100	75	49	32	17	9	73793	75437	76770	77632	78052	78427	1242	1267	1293	1310	1325	1333
KRA_PSY_SUBSTANCE	60_70	FinnGen	R18_ABDOMI_PELVIC_PAIN	0.74195652503661	-0.050708492507065	0.448288340483132	0.665085701007031	0.259270579950691	0.0652533357417681	0.189925192769762	0.232418125488614	0.221377307988022	0.23238886787022	0.26964218598733	0.215401654958693	9.36145844913925e-05	0.827290523785979	0.0428676927169458	0.00421041148148068	0.336282899361179	0.761937149613851	8333	70524	6248	5004	3193	2288	1782	1272	75	55	51	43	33	22	71230	72474	74285	75190	75696	76206	1304	1324	1328	1336	1346	1357
KRA_PSY_SUBSTANCE	60_70	FinnGen	R18_ABNORMALITI_BREAT	1.01183678052758	0.838074989562004	0.294637824754522	0.134187025056894	0.253079659283756	0.121537731555292	0.197019362547136	0.178485744891305	0.28018518483177	0.355733045241782	0.318454808947145	0.260202336117134	2.81062073067541e-07	2.65990549545305e-06	0.29299116049607	0.706015537613463	0.426781413653178	0.640435976798581	5913	65500	4406	3498	2300	1568	1200	866	79	55	30	24	19	15	65776	66684	67882	68614	68982	69316	1152	1176	1201	1207	1212	1216
KRA_PSY_SUBSTANCE	60_70	FinnGen	R18_ABNORMAL_FINDI_EXAMI_BLOOD_WO_DIAGNOSIS	0.890425775701306	0.106046399714371	0.649637392431172	-0.410694159905795	0.42600411157127	0.7371144446978	0.269704711482787	0.335036202340351	0.335039563114536	0.707891943980196	0.501025697475135	0.409142411094648	0.000961748378042031	0.751606168751491	0.0525029083959476	0.561803324948271	0.395178328987106	0.071607023322843	2304	91797	1881	1495	868	535	335	184	34	22	17	10	10	6	90615	91001	91628	91961	92161	92312	1571	1583	1588	1595	1595	1599
KRA_PSY_SUBSTANCE	60_70	FinnGen	R18_DIZZI_GIDDI	0.651412653977139	0.189937276460493	-0.739100309769912	-0.0971644527456529	0.267194609890914	0.259453369410921	0.279819983973827	0.290768488451856	0.57840226759975	0.501238797366491	0.409680919054607	0.334815152840657	0.0199136728249323	0.513611167580055	0.201309044683394	0.846294410149881	0.514271035046781	0.438389737513678	3894	84563	3066	2516	1581	1059	780	507	28	19	16	17	13	9	83986	84536	85471	85993	86272	86545	1377	1386	1389	1388	1392	1396
KRA_PSY_SUBSTANCE	60_70	FinnGen	R18_DYSPNOEA	0.977482056355323	0.920247475341068	0.478473639975432	0.332259374989515	0.0897074925019103	0.172990028503104	0.216235707709729	0.191963937387636	0.303447375969458	0.409648704188329	0.448402484193977	0.334525727419176	6.17091932458577e-06	1.63605720741447e-06	0.114843207095709	0.417317622208709	0.841433496666909	0.605072217033498	4612	87255	3649	2745	1631	985	713	505	67	47	25	16	10	9	86649	87553	88667	89313	89585	89793	1502	1522	1544	1553	1559	1560
KRA_PSY_SUBSTANCE	60_70	FinnGen	R18_GENERAL_SYMPTOMS_SIGNS	1.11768489735276	0.95683720792362	0.495240906044051	0.710926484421205	0.370608117486858	0.153193852583012	0.142554911165573	0.133029247847581	0.211611993320585	0.232237440236931	0.269523874833515	0.244456139051134	4.49179417831906e-15	6.35303351489425e-13	0.0192669489715057	0.0022044787859483	0.16911673373308	0.530874167604161	10112	77440	7965	6030	3612	2244	1620	1057	142	98	51	39	26	17	78145	80080	82498	83866	84490	85053	1300	1344	1391	1403	1416	1425
KRA_PSY_SUBSTANCE	60_70	FinnGen	R18_HEADACHE1	0.589545719403951	0.395899325254049	-1.01937238570066	-0.721653953797838	0.514496886576466	0.248258451408762	0.449410225307343	0.410378828943959	1.00085868907305	1.00082430576404	0.501594546135588	0.409680326269033	0.189580576495218	0.334686709236094	0.308441439748221	0.470872858250701	0.305022335338829	0.544527438792332	2065	71469	1483	1228	787	550	436	335	14	10	7	7	8	6	70997	71252	71693	71930	72044	72145	1040	1044	1047	1047	1046	1048
KRA_PSY_SUBSTANCE	60_70	FinnGen	R18_MOUTH_BREAT	0.299256187013232	0.257759638655902	-0.0776502306026886	-0.354202129787621	-0.069787920748325	0.278941631459186	0.578790568147676	0.448666741032515	0.578396276700689	0.70794913809467	0.578227071421501	0.354557213092085	0.605130272552782	0.565628601999545	0.893204164258072	0.616848762303132	0.903934257329815	0.431438559179311	1244	91208	758	728	597	504	406	305	11	10	9	10	9	8	90093	90123	90254	90347	90445	90546	1590	1591	1592	1591	1592	1593
KRA_PSY_SUBSTANCE	60_70	FinnGen	R18_PAIN_THROAT_CHEST	0.531412800403583	0.116720413029954	0.0906557533613976	-0.0307858304176397	-0.0316951050992395	-0.253359924850506	0.222235926669319	0.221758742521669	0.270145004553149	0.335629304938705	0.318445261492788	0.279218452980295	0.0167929383869382	0.5986522572525	0.737186232314301	0.926915983779546	0.920716850730647	0.364200798652164	7363	65332	5491	4618	3033	2148	1633	1119	66	51	35	25	20	13	65994	66867	68452	69337	69852	70366	1144	1159	1175	1185	1190	1197
KRA_PSY_SUBSTANCE	60_70	FinnGen	R18_SYMPTOMS_SIGNS_ABNORMAL_CLINI_LABOR_FINDI_NOT_ELSEW_CLASSIFIED	1.06070822333299	0.659859341193578	0.501856102066357	0.458832981625656	0.375240913314985	0.164057871487956	0.113851818431294	0.111112771040579	0.136669477907517	0.157337034658865	0.153892733514572	0.12188656080039	1.20164173008102e-20	2.87386791368476e-09	0.000240619855334374	0.00354274777498762	0.0147553914360806	0.178306325001658	24033	35001	17374	14325	10141	7612	6050	4397	286	214	152	122	101	77	40645	43694	47878	50407	51969	53622	729	801	863	893	914	938
KRA_PSY_SUBSTANCE	60_70	FinnGen	R18_SYMPTOMS_SIGNS_INVOLVI_CIRCULATO_RESPI_SYSTEMS	0.943602659996273	0.596300521001105	0.303887958177368	0.170703976795977	0.23458307788691	-0.0922364068433426	0.136244004835155	0.131576101186758	0.178165632997157	0.221443060275953	0.20324487945594	0.182292410206416	4.33430209101753e-12	5.84328325684438e-06	0.0880735294589998	0.440783549212056	0.248422542688395	0.612870331276302	13920	68499	10215	8531	5772	4124	3173	2230	172	123	76	56	45	31	70780	72464	75223	76871	77822	78765	1252	1301	1348	1368	1379	1393
KRA_PSY_SUBSTANCE	60_70	FinnGen	R18_SYMPTOMS_SIGNS_INVOLVI_COGNITION_PERCEP_EMOTIONAL_STATE_BEHVI	1.16266541008532	0.5723784739916	-0.287498796291532	-0.27661035438201	0.35712349784084	0.218186872407586	0.177789554871611	0.199029006963928	0.379503941530463	0.448517367679785	0.317953294567607	0.278940304651536	6.17002045495393e-11	0.00402935345685995	0.448711608782894	0.537418363060236	0.261354756242105	0.434097537209766	5805	86182	4509	3628	2295	1540	1135	747	65	37	22	24	19	13	85935	86816	88149	88904	89309	89697	1478	1506	1521	1519	1524	1530
KRA_PSY_SUBSTANCE	60_70	FinnGen	R18_SYMPTOMS_SIGNS_INVOLVI_DIGES_SYSTEM_ABDOMEN	0.836699822960454	0.211766988860387	0.571597800288564	0.66074349966537	0.26230935693707	0.0801612172089148	0.162834167100389	0.186179784928622	0.192494468819715	0.216310008944518	0.252474551500291	0.202322154387846	2.77153328651433e-07	0.255357413751321	0.00298358076879699	0.00225350636577665	0.298826292886243	0.691953190409914	10438	71830	7969	6158	3824	2694	2062	1482	104	77	66	51	38	25	72851	74662	76996	78126	78758	79338	1344	1371	1382	1397	1410	1423
KRA_PSY_SUBSTANCE	60_70	FinnGen	R18_SYMPTOMS_SIGNS_INVOLVI_SKIN_SUBCU_TISSUE	0.73520282393119	-0.0771285420576715	-0.382964546930864	0.509258272531106	-0.0232544571544054	0.428093668589136	0.290899995330172	0.37943988482197	0.578313584644232	0.448458059989251	0.578226312419377	0.409257491436282	0.0114930595266366	0.838924421371601	0.507837191391106	0.256133999517859	0.967920221691346	0.295549376087918	3125	90284	2477	1953	1099	715	493	303	29	17	11	11	7	6	89322	89846	90700	91084	91306	91496	1581	1593	1599	1599	1603	1604
KRA_PSY_SUBSTANCE	60_70	FinnGen	RHEUMA_ENDPOINTS	0.300455040767264	-0.376624819501819	-0.147430075515582	0.342696778090204	0.336615871185946	-0.0994202509041518	0.18995563160897	0.216388392098502	0.226624429265686	0.203374194299553	0.192264602149409	0.169381116948302	0.113715405614612	0.0817705927721203	0.515338288992685	0.0919778893356737	0.0799812577042705	0.557229340285493	12239	69365	8971	7478	5150	3863	3081	2123	91	72	70	67	52	36	71232	72725	75053	76340	77122	78080	1310	1329	1331	1334	1349	1365
KRA_PSY_SUBSTANCE	60_70	FinnGen	SLEEP	0.76599120628706	0.127468325804707	-0.239696788428283	-0.0451022491209527	0.00801875770861721	-0.479103997329871	0.193506340474068	0.221462211888115	0.335397074172994	0.355422192537934	0.335081834971338	0.317472846149319	7.54278842988098e-05	0.564901832239156	0.474815630355769	0.899021388529394	0.980907850904263	0.131268621800021	6771	81929	5009	4230	2505	1580	1145	731	60	34	23	20	14	10	82153	82932	84657	85582	86017	86431	1478	1504	1515	1518	1524	1528
KRA_PSY_SUBSTANCE	60_70	FinnGen	ST19_COMPLICATIO_PROCED_NOT_ELSEW_CLASSIFIED	0.270792405760308	0.404225002274365	0.802245110401196	0.392260871697515	0.357813941305289	0.528531440957989	0.318446026140539	0.252359106655077	0.269452862145749	0.409691565392119	0.409561757528726	0.334597576089454	0.395127336244896	0.109203186913847	0.00290788379043328	0.338338099999559	0.382308473216411	0.1141977392269	3995	85387	3102	2484	1524	925	662	431	44	37	28	16	11	9	84763	85381	86341	86940	87203	87434	1473	1480	1489	1501	1506	1508
KRA_PSY_SUBSTANCE	60_70	FinnGen	ST19_COMPLICATIO_SURGI_MEDICAL_CARE_NOT_ELSEW_CLASSIFIED	0.0863733013889437	0.243459257478129	0.772544504872885	0.295627910428185	0.10247874086142	0.448654744742287	0.303766478017172	0.238132888081253	0.238100006448706	0.379465879690485	0.409531457993846	0.302848819728966	0.776148974751494	0.306607131685947	0.00117606651159501	0.43594247423045	0.802406306388025	0.138487261430444	5321	86078	4211	3348	2029	1200	851	537	51	45	35	19	13	11	85637	86500	87819	88648	88997	89311	1500	1506	1516	1532	1538	1540
KRA_PSY_SUBSTANCE	60_70	FinnGen	ST19_FRACT_LOWER_LEG_INCLU_ANKLE	0.991564261887782	0.91129449875144	1.47890827053029	1.04886909383059	0.80662161873351	0.579424241194239	0.318840317934094	0.269708737521138	0.238542707361914	0.335312483777916	0.355260365695674	0.31757455512606	0.00187145213807526	0.00072800382240492	5.65482192137081e-10	0.00175979387287278	0.023176758613049	0.0680720146041745	2380	82717	1705	1437	990	752	607	398	42	34	32	19	15	10	81934	82202	82649	82887	83032	83241	1416	1424	1426	1439	1443	1448
KRA_PSY_SUBSTANCE	60_70	FinnGen	ST19_INJURI_HEAD	2.04042622617823	1.5949264326721	1.09284689720375	1.45077357903245	1.17346877045935	0.377234847153597	0.134664026639031	0.144486032746953	0.232203713320583	0.232282532092359	0.260495425312717	0.27881052095847	7.3521338661509e-52	2.48824832217376e-28	2.52111790327125e-06	4.21829954113336e-10	6.64487198594961e-06	0.1760508038634	4573	87805	3432	2590	1546	999	736	543	136	84	48	43	27	13	87410	88252	89296	89843	90106	90299	1400	1452	1488	1493	1509	1523
KRA_PSY_SUBSTANCE	60_70	FinnGen	ST19_INJURI_KNEE_LOWER_LEG	0.446463227690124	0.629905295553374	1.05503349412801	0.404715759464626	0.339219337498635	0.178875879760109	0.280267033046753	0.211613105708573	0.199489542121951	0.303668776666729	0.290719886074581	0.237387295440105	0.111161916751225	0.0029138439982651	1.23211858310546e-07	0.182612564577351	0.243280900934162	0.4511379912293	5352	83543	3756	3111	2101	1648	1359	979	56	49	44	29	24	18	83626	84271	85281	85734	86023	86403	1457	1464	1469	1484	1489	1495
KRA_PSY_SUBSTANCE	60_70	FinnGen	ST19_INJURI_SHOUL_UPPER_ARM	0.732912498393668	0.517393236264822	0.496428892743935	-0.0948396360936739	0.412760582158628	-0.305740000442348	0.252949956677747	0.232080188839811	0.269528343325582	0.409690870086679	0.303256999265346	0.334472270219143	0.00376197153305523	0.0257891173799536	0.0654981180657847	0.816933591006786	0.173484714902367	0.360666033246157	4311	88152	3123	2558	1756	1321	1032	701	47	40	29	20	17	9	87774	88339	89141	89576	89865	90196	1519	1526	1537	1546	1549	1557
KRA_PSY_SUBSTANCE	60_70	FinnGen	ST19_INJURI_WRIST_HAND	0.647803194551083	0.576523838763927	0.15204209588552	-0.164022127763449	-0.485534279498255	-0.0480480820799734	0.261094232543337	0.226347540617377	0.33520693425415	0.448623124544416	0.501093885223947	0.302742370065452	0.0130974393514026	0.0108630528124936	0.650133439160909	0.714654403302879	0.332570774587575	0.873897774220069	4209	87531	3014	2479	1622	1177	886	632	43	31	19	14	14	11	87159	87694	88551	88996	89287	89541	1524	1536	1548	1553	1553	1556
KRA_PSY_SUBSTANCE	60_70	FinnGen	ST19_INJURY_POISO_CERTA_OTHER_CONSE_EXTER_CAUSES	1.33186186683186	0.744621406658408	0.902705812624573	0.704527428728965	0.550171148840769	0.422236111175674	0.130429246174618	0.137502393782716	0.144815351847176	0.174801502252872	0.171911059878157	0.120394880332279	1.7634893231702e-24	6.11743578917758e-08	4.56141097430655e-10	5.56719132200489e-05	0.00137273017895112	0.000453029810258464	17551	45930	12242	10268	7399	5669	4651	3437	199	150	132	107	93	78	50277	52251	55120	56850	57868	59082	763	812	830	855	869	884
KRA_PSY_SUBSTANCE	60_70	FinnGen	ST19_INTRACRATRAUMA	2.06485831261214	1.71460310391012	0.890222619254326	1.29389960828715	1.44228371110322	0.57065578181558	0.2029525054126	0.205973577199068	0.381194115324907	0.381161231066011	0.336610947214122	0.355773119748469	2.58791239204062e-24	8.47685562702735e-17	0.0195250151598955	0.000687225520297158	1.82969344675019e-05	0.108716718159081	2044	48960	1542	1144	701	460	350	243	62	40	24	21	16	8	48679	49077	49520	49761	49871	49978	721	743	759	762	767	775
KRA_PSY_SUBSTANCE	60_70	FinnGen	ST19_INTRACR_INJURY	2.18788639624146	1.70368005012142	0.833340783434374	1.240544386519	1.47829710413606	0.718124916921271	0.189789476074005	0.207407263205571	0.409908029895213	0.409942945720015	0.355307390220171	0.409342761576639	9.5371670399333e-31	2.13623607957939e-16	0.0420530754299639	0.00247698303372463	3.17392346168259e-05	0.0793728778715409	2011	86337	1539	1132	666	424	314	216	61	36	19	18	14	6	85451	85858	86324	86566	86676	86774	1297	1322	1339	1340	1344	1352
KRA_PSY_SUBSTANCE	60_70	FinnGen	T1D_ICD9_10	0.0744043714775964	-0.480633222670619	0.549138327764577	-0.1856022985668	0.834278338491975	0.384077563091161	0.708212026108066	0.708006889729575	0.448582374419748	0.707913725629217	0.409500471172523	0.354547102618832	0.916328629195196	0.497230451875189	0.220890422251779	0.793181062366129	0.041619247166007	0.278679431813759	902	93188	597	525	455	385	300	216	10	11	16	13	12	8	91891	91963	92033	92103	92188	92272	1592	1591	1586	1589	1590	1594
KRA_PSY_SUBSTANCE	60_70	FinnGen	T2D	0.34810623799074	0.283285691854791	0.397747473829451	0.022145882985958	0.534278938599532	0.010430175865233	0.193448116701693	0.155481886703902	0.166516586183998	0.232404696779465	0.175198950417717	0.179331290956464	0.0719426043095594	0.0684572358054746	0.0169110586324732	0.92408435059854	0.00229180215101741	0.953619991835077	10060	75686	7328	6823	5182	3719	2796	1693	110	104	93	65	54	32	77009	77514	79155	80618	81541	82644	1299	1305	1316	1344	1355	1377
KRA_PSY_SUBSTANCE	60_70	FinnGen	T2D_INCLAVO	0.323383652827155	0.270120274495557	0.491451780142772	-0.00875311399034196	0.53869332075545	0.00502538183308511	0.19020502737135	0.153844355197974	0.157055200425741	0.232407025872266	0.172791720344392	0.179333332167928	0.0890962135346872	0.0791221695473169	0.00175303292255874	0.969956485957785	0.00182337764252521	0.977644145602552	10850	75174	8040	7136	5359	3843	2875	1722	116	109	99	66	55	32	76569	77473	79250	80766	81734	82887	1299	1306	1316	1349	1360	1383
KRA_PSY_SUBSTANCE	60_70	FinnGen	T2D_WIDE	1.10238927726772	0.46467580374644	0.240640116686401	0.338425396335021	0.563429975306626	0.140843381728632	0.161150518884101	0.183451477500451	0.245342637814756	0.279776059392676	0.252519900752822	0.259921522669196	7.87835074442949e-12	0.0113102892588093	0.326675179858031	0.22642106363061	0.0256658984864612	0.587908843397138	6862	76081	5486	4080	2749	1840	1298	740	86	61	44	34	27	15	76078	77484	78815	79724	80266	80824	1293	1318	1335	1345	1352	1364
KRA_PSY_SUBSTANCE	60_70	FinnGen	VWXY20_ACCIDENTS	1.17499274290613	0.90906029493419	0.805079969083561	0.562338715968467	0.542626742271602	0.469876000735426	0.125062497357877	0.118483943220565	0.145980763697287	0.190181839511306	0.183854127836034	0.154240026990595	5.70850742207448e-21	1.68762129565658e-14	3.48833524770163e-08	0.00310801691477291	0.00316338801844641	0.0023160358645985	16213	65693	11932	9611	6415	4441	3372	2235	212	158	114	84	66	44	68625	70946	74142	76116	77185	78322	1137	1191	1235	1265	1283	1305
KRA_PSY_SUBSTANCE	60_70	FinnGen	VWXY20_EXTER_CAUSES_MORBIDI_MORTA	1.18904139182247	0.806982254464624	0.818757922109395	0.450225334184027	0.665026444578532	0.574770467713022	0.134151682843525	0.132903723224601	0.153580136800074	0.209660322524213	0.177442514788235	0.127450749181565	7.76034185676546e-19	1.2638113473801e-09	9.7595648916758e-08	0.0317611632348991	0.000178362806559941	6.49053835273911e-06	16613	54742	12106	9868	6722	4696	3646	2510	187	139	117	93	85	67	58167	60405	63551	65577	66627	67763	895	943	965	989	997	1015
KRA_PSY_SUBSTANCE	60_70	FinnGen	VWXY20_OTHER_EXTER_CAUSES_ACCIDENTAL_INJURY	1.15957058761366	0.986230328513868	0.835014907261771	0.593005814121205	0.480221487765638	0.42954534130619	0.12739120433344	0.116019304719381	0.145977529438252	0.190174345919024	0.19301411843099	0.161429627523486	8.83261177434137e-20	1.88660492690559e-17	1.06423433932402e-08	0.00181945747635627	0.0128459314404343	0.00779360482543224	15695	65533	11617	9295	6191	4272	3228	2106	213	160	109	78	60	40	68264	70586	73690	75609	76653	77775	1134	1187	1238	1269	1287	1307
KRA_PSY_SUBSTANCE	60_70	FinnGen	VWXY20_TRANSPO_ACCIDENTS	1.56064927965768	0.914681127683328	0.927707845601661	0.746269700410731	0.541388225368382	0.925777565300945	0.306645588111653	0.35701346432039	0.449923945628215	0.579621515001588	0.579310521030542	0.410141750247698	3.59153602540001e-07	0.0104060716427577	0.0392152126243498	0.197915863060431	0.350025972382847	0.023994726644245	1729	58147	1237	1044	636	427	339	243	24	17	12	10	8	6	57877	58070	58478	58687	58775	58871	738	745	750	752	754	756
KRA_PSY_SUBSTANCE	60_70	FinnGen	Z21_FACTO_INFLUENCI_HEALTH_STATUS_CONTACT_W_HEALTH_SERVI	0.45144071265735	0.266872354640035	0.0420133045065514	0.0856252897063781	-0.00139251376099597	0.0674433881103295	0.138392746394768	0.124506200483172	0.164318902803974	0.185122810660316	0.184760647255131	0.139765639354223	0.001106190657471	0.032077278767375	0.798196776808171	0.643699604981072	0.993986518620996	0.629417936515472	21055	36934	15762	13039	8599	6231	4824	3280	188	148	110	83	67	55	41120	43843	48283	50651	52058	53602	919	959	997	1024	1040	1052
KRA_PSY_SUBSTANCE	60_70	FinnGen	Z21_MEDICAL_OBSER_EVALU_SUSPECTED_DISEA_CONDI	0.829100342221744	0.449288626139494	0.273980801408648	-0.0488044192881898	-0.555476732481171	0.0224014533872967	0.191229600948987	0.187553159520584	0.246345046008241	0.356192362354682	0.449169007222344	0.279845743608745	1.45344809236989e-05	0.0165964994410167	0.266059424897856	0.891017334761669	0.21620722573102	0.936198053108934	7420	50508	5494	4668	3244	2102	1474	1010	77	53	35	19	13	13	51348	52174	53598	54740	55368	55832	1009	1033	1051	1067	1073	1073
KRA_PSY_SUBSTANCE	60_70	FinnGen	Z21_OTHER_SPECIAL_EXAM_INVES_PERSONS_WO_COMPLA_REPOR_DIAGNOSIS	0.0236368424247343	0.285168749720546	-0.442705985070686	0.203490943362841	0.21908048067818	-0.152349065098013	0.240315203095201	0.176972765024693	0.304706712027422	0.262030933987592	0.253721118202027	0.24559701387414	0.921648289449387	0.107098923037453	0.14625370529974	0.437399936723431	0.387879308939596	0.535046257845163	11963	52036	8863	7276	4698	3293	2582	1758	74	65	43	40	27	17	54046	55633	58211	59616	60327	61151	1016	1025	1047	1050	1063	1073
KRA_PSY_SUBSTANCE	60_70	FinnGen	Z21_PERSONS_ENCOUNTERI_HEALTH_SERVI_EXAM_INVES	0.595385270987948	0.37258095558379	0.0965040831297959	0.0436884849152511	0.0612345515351048	0.0771815265187732	0.145174500603949	0.131444834632148	0.176327379373495	0.208277978152171	0.196604759907137	0.154941271705377	4.11066854092153e-05	0.00458968330455162	0.584172221575499	0.833854633277259	0.755450819369104	0.618389547221267	18961	54742	13573	11458	8026	5893	4693	3368	168	127	92	73	57	44	58809	60924	64356	66489	67689	69014	1153	1194	1229	1248	1264	1277
KRA_PSY_SUBSTANCE	60_70	FinnGen	Z21_PERSONS_ENCOUNTERI_HEALTH_SERVI_SPECIFIC_PROCED_HEALTH_CARE	0.107749829460541	-0.320570776677903	-0.924788471182854	-0.306365899653402	0.130989848427948	0.205234237661933	0.252660927624519	0.279432613440047	0.501164952582272	0.448520716268047	0.355088422589432	0.33465400711806	0.669772544056643	0.251290568865006	0.0649971642434569	0.494569860681814	0.712207029921334	0.53969590083847	7982	83565	6513	4539	2464	1509	1135	708	36	22	13	12	14	9	83514	85488	87563	88518	88892	89319	1484	1498	1507	1508	1506	1511
KRA_PSY_SUBSTANCE	60_70	FinnGen	Z21_PERSONS_W_POTEN_HEALTH_HAZARDS_RELATED_FAMILY_PERSONAL_HISTORY_CERTA_CONDI_INFLUENCI_HEALTH_STATUS	0.345299122083473	0.191505179832441	0.00371218628772743	0.143753992405877	-0.329563751909157	-0.235089199069224	0.195683385295591	0.182699530722028	0.269343098865861	0.318005816553884	0.409535904637195	0.354675812843645	0.0776342640010759	0.294547651196438	0.989003607776064	0.651234179063949	0.420978430475057	0.50744046694154	8957	84193	7584	5765	3046	1722	1150	620	76	54	30	17	11	8	84058	85877	88596	89920	90492	91022	1432	1454	1478	1491	1497	1500
KRA_PSY_SUBSTANCE	70_80	FinnGen	AB1_ERYSIPELAS	0.581323693469493	0.500520080334217	0.89980366683257	1.31809617532717	-0.601969306739845	0.574267012144713	0.338960251682731	0.294645317202218	0.294783538824964	0.283660108638274	0.709514202970102	0.338731317215094	0.0863415154667592	0.0893718335322013	0.00227002955599312	3.37213675269573e-06	0.396201545093273	0.0900096754776879	3928	52259	2867	2370	1544	1010	758	524	34	28	24	17	8	9	52919	53416	54242	54776	55028	55262	367	373	377	384	393	392
KRA_PSY_SUBSTANCE	70_80	FinnGen	AB1_INFECT_PARASIT	0.73594544085391	0.477976419584101	0.518219614029491	0.779461848133739	0.220853015031168	0.120136730103062	0.178247363265188	0.173384087589654	0.205576194674525	0.217359959304982	0.273959152313604	0.243759632916574	3.64681639886739e-05	0.00583791354677939	0.0117083295285803	0.000335735472323139	0.420154587608488	0.622119172792944	14263	43905	10825	8178	5156	3309	2437	1652	104	75	54	39	21	18	46877	49524	52546	54393	55265	56050	362	391	412	427	445	448
KRA_PSY_SUBSTANCE	70_80	FinnGen	AB1_INTESTINAL_INFECTIONS	0.866715490637119	0.328836834580188	0.366266085980639	0.105152840375577	0.306599000009118	0.223429860262811	0.263603486106095	0.293119087697354	0.357242516715354	0.502624409726338	0.450026245393751	0.411640664373306	0.00100919205685013	0.261924502157968	0.305241021626404	0.834286189207512	0.495687139012573	0.587282053867031	4432	57873	3486	2620	1667	1010	720	459	38	25	14	10	7	6	58321	59187	60140	60797	61087	61348	460	473	484	488	491	492
KRA_PSY_SUBSTANCE	70_80	FinnGen	AB1_OTHER_BACTERIAL	0.624925989496867	0.42348999396703	0.666903474076185	1.06224940746415	-1.14959252037597	0.337633754366344	0.211975580273436	0.207455814278091	0.236043830189898	0.242079232156171	0.709186947543912	0.306576828700792	0.00319729806548911	0.0412160182046891	0.00472308450586349	1.14385314734252e-05	0.105017494023492	0.270765127826003	9554	53424	7574	5338	3077	1831	1293	840	70	50	35	23	9	11	54914	57150	59411	60657	61195	61648	420	440	455	467	481	479
KRA_PSY_SUBSTANCE	70_80	FinnGen	AB1_SEPSIS_BACT	0.77961044759092	0.607863552200929	0.801862873716952	1.17581064005057	-0.453286555828854	0.41049901810846	0.307701061423914	0.283636424154764	0.321832659755626	0.32194380871105	0.709585752594023	0.413227352892162	0.0112877592080965	0.0321044095441193	0.0127186273884339	0.000259979786162056	0.522950135213742	0.320516280833152	3872	53414	3030	2231	1415	896	639	399	35	26	21	14	7	6	53858	54657	55473	55992	56249	56489	363	372	377	384	391	392
KRA_PSY_SUBSTANCE	70_80	FinnGen	AB1_SEPSIS_BACT_IMPL	0.793888624837911	0.702423166662966	0.657344205935872	1.2507232656848	-0.36820569359813	0.517251594505032	0.322117127594163	0.283649734074437	0.358588287206812	0.321952387538458	0.70960386393403	0.413295959939067	0.013716776506091	0.0132724017762742	0.0667810602172103	0.000102410716910007	0.60383809570846	0.210741791432698	3475	53343	2716	2011	1284	824	583	358	33	25	19	14	7	6	53707	54412	55139	55599	55840	56065	362	370	376	381	388	389
KRA_PSY_SUBSTANCE	70_80	FinnGen	AB1_SEPSIS_CONDITION	1.51714792388547	0.631470224892368	0.65083926886638	0.571593975727345	-0.0457231959134409	0.547021856321399	0.147100351809815	0.188527798395845	0.236429749273977	0.306909801697903	0.41214891838487	0.294411684797172	6.11068194401193e-25	0.000809631917398476	0.00590914508198253	0.0625443606324912	0.911665090168916	0.0631666286856694	9404	52138	7532	5470	3214	1911	1353	825	105	63	36	22	13	12	53516	55578	57834	59137	59695	60223	389	431	458	472	481	482
KRA_PSY_SUBSTANCE	70_80	FinnGen	AB1_SEPSIS_IMPLICIT	1.02154691484363	0.706603679974945	0.648886111592686	0.811122448736852	0.469377483967951	0.843152932733298	0.226445959711148	0.212325135632496	0.249552637192994	0.256905012289484	0.283369152349121	0.196037697612563	6.44566683344198e-06	0.0008749312113684	0.00931701560694586	0.00159245393514752	0.0976373987845225	1.70049435396662e-05	6136	53564	4317	3493	2627	1968	1591	1096	64	51	42	40	31	29	54917	55741	56607	57266	57643	58138	402	415	424	426	435	437
KRA_PSY_SUBSTANCE	70_80	FinnGen	ASTHMA_HOSPITAL_MAIN	-0.204445255323423	0.0106853397739785	0.444245467919277	1.02832467125516	0.0780533517463336	0.632447248371417	0.580042739117635	0.411627831354508	0.381507627509005	0.306015024966866	0.450072390857823	0.272480484536588	0.724488927310484	0.979290248210321	0.244242850996487	0.000778372672102941	0.862318166127664	0.0202828740769071	2876	57452	1837	1663	1213	993	841	655	19	21	22	23	15	14	58004	58178	58628	58848	59000	59186	468	466	465	464	472	473
KRA_PSY_SUBSTANCE	70_80	FinnGen	ASTHMA_MODE	-0.567259286084913	0.153967805900364	0.453951146694461	1.34536879043389	0.284551323972218	0.88915663488809	0.711647651462299	0.415386312842236	0.415297773552159	0.298771274452292	0.453576934273489	0.279442309438015	0.425388922652383	0.710889504152687	0.274361365308164	6.6999045430035e-06	0.530430074554918	0.00146313862932964	3529	33056	2409	1902	1367	1034	884	676	18	22	19	22	16	14	33945	34452	34987	35320	35470	35678	213	209	212	209	215	217
KRA_PSY_SUBSTANCE	70_80	FinnGen	ASTHMA_NAS	0.505554750804758	0.426139868372352	0.994595874341723	1.51179082940775	0.527636471964398	0.987345940579015	0.416676963475556	0.362615273243323	0.326357896260177	0.289166485681618	0.45429177851172	0.327144363705248	0.225014600817401	0.239920888172301	0.00230706042667163	1.71262397976244e-07	0.245459584485008	0.00254386669941372	3637	33081	2667	2053	1432	1019	772	513	28	27	25	23	15	10	33826	34440	35061	35474	35721	35980	197	198	200	202	210	215
KRA_PSY_SUBSTANCE	70_80	FinnGen	ASTHMA_NAS_EXMORE	0.600609533950459	0.523013444219899	1.09496851186651	1.61256929314805	0.62859582479352	1.06538859450486	0.418406191143785	0.364582419962753	0.328580067605172	0.291757614079918	0.455861458207099	0.329867340562817	0.151153212059706	0.151414015423761	0.00086092596475111	3.25594213834321e-08	0.167919865505441	0.00123899095389856	3637	30360	2667	2053	1432	1019	772	513	28	27	25	23	15	10	31136	31750	32371	32784	33031	33290	166	167	169	171	179	184
KRA_PSY_SUBSTANCE	70_80	FinnGen	AUTOIMMUNE	0.103288026022277	-0.259429783398594	0.300414618844085	0.406520663407988	0.0778865004230372	0.22527723439421	0.294715765937903	0.273091994981785	0.230473775468534	0.236115658941569	0.255870967726345	0.197268099705499	0.725988568338723	0.34212641547072	0.192415881601236	0.0851236214187802	0.760825020023663	0.253460205096983	8863	44590	5286	4868	4029	3431	2980	2288	48	43	50	45	34	28	47688	48106	48945	49543	49994	50686	431	436	429	434	445	451
KRA_PSY_SUBSTANCE	70_80	FinnGen	BLEEDING	1.40767543473971	0.676631987276241	0.883321365071466	0.898478227845261	0.480109360198002	0.770477374093493	0.156486057985155	0.185163936357836	0.203739482802826	0.236009757026437	0.282691614682864	0.226147424279294	2.3508958367166e-19	0.000257952912981059	1.45400497946858e-05	0.000140689047317976	0.0894416853873666	0.000656884700875156	8330	54754	6355	4698	3022	2011	1520	976	103	64	50	36	25	21	56178	57835	59511	60522	61013	61557	448	487	501	515	526	530
KRA_PSY_SUBSTANCE	70_80	FinnGen	C3_CANCER	0.254850373455684	-0.00555256500608059	0.147295818190753	0.223522965517633	0.313925080806655	0.192676727701282	0.180790307110692	0.173489918479206	0.18980287062564	0.209191737929791	0.195443219974343	0.185634666410062	0.158644171369927	0.974467970825628	0.437721640331839	0.285291596061609	0.108225274788276	0.299300291900584	17596	37958	13026	10176	6723	4780	3614	2404	109	91	77	71	55	33	42020	44870	48323	50266	51432	52642	399	417	431	437	453	475
KRA_PSY_SUBSTANCE	70_80	FinnGen	C3_CANCER_EXALLC	0.254104042132134	-0.0111448642417383	0.141609707744626	0.217875680508412	0.306533688482882	0.183720662100201	0.181177090870081	0.17389965989977	0.190178261538327	0.209531425119043	0.195798827242898	0.186015651230327	0.160760765818957	0.948900235396835	0.456504110917569	0.298421951874277	0.117453004766694	0.323318021258018	17596	36016	13026	10176	6723	4780	3614	2404	109	91	77	71	55	33	40089	42939	46392	48335	49501	50711	388	406	420	426	442	464
KRA_PSY_SUBSTANCE	70_80	FinnGen	C3_CANCER_WIDE	0.255460266872408	-0.0244092000343628	0.193041227165591	0.182121566248029	0.120564056932851	0.20394031658281	0.174532862417203	0.169823006181272	0.179978947090944	0.205612160028212	0.20550874307574	0.178835575497022	0.143281391938068	0.88571117255128	0.283461078459742	0.375750697459356	0.557431104112449	0.254128480233529	18929	36146	14112	10618	7091	5098	3866	2561	120	99	83	70	53	36	40450	43944	47471	49464	50696	52001	393	414	430	443	460	477
KRA_PSY_SUBSTANCE	70_80	FinnGen	C3_CANCER_WIDE_EXALLC	0.259178538134237	-0.0206996549299337	0.196864282223339	0.185812596198393	0.124243717251053	0.206856050735134	0.174575431077259	0.169863126799512	0.180016424581975	0.205644718984221	0.205540606199548	0.178872280881809	0.137643965341832	0.903009268680188	0.27413454337861	0.366228104526297	0.545529310505715	0.247498964982634	18929	36143	14112	10618	7091	5098	3866	2561	120	99	83	70	53	36	40448	43942	47469	49462	50694	51999	392	413	429	442	459	476
KRA_PSY_SUBSTANCE	70_80	FinnGen	C3_MALE_GENITAL	0.280143632628706	0.0324086351223866	0.537198110961457	-0.116933521993992	0.508661927077059	0.397538038112294	0.29612903283362	0.26569093759479	0.243780067512945	0.383066023782809	0.274267095546644	0.275472779549525	0.344138996810035	0.902915887367849	0.0275512300899686	0.760170548633825	0.0636501524513966	0.148988960012911	4407	25149	3084	2924	2111	1524	1153	703	42	40	34	26	25	14	26097	26257	27070	27657	28028	28478	333	335	341	349	350	361
KRA_PSY_SUBSTANCE	70_80	FinnGen	C3_MALE_GENITAL_EXALLC	0.23466372509382	-0.0208057485782333	0.485496353633863	-0.171286295412549	0.460793589813769	0.393095448287837	0.299272982093007	0.269015290440369	0.247405181641669	0.385394405644267	0.277625605354286	0.279414847836747	0.432974025087828	0.93835275728771	0.049721375649438	0.656721487433598	0.096961500347292	0.159471161803206	4407	15812	3084	2924	2111	1524	1153	703	42	40	34	26	25	14	16859	17019	17832	18419	18790	19240	234	236	242	250	251	262
KRA_PSY_SUBSTANCE	70_80	FinnGen	C3_PROSTATE	0.285581421788433	0.0383294919438141	0.544427835782221	-0.108727389567876	0.516892763148119	0.330779238314331	0.296134782271795	0.265699076280344	0.243790396982324	0.383073149990398	0.274276494234305	0.285294459878502	0.33486397445906	0.885295926405726	0.0255370774720138	0.776541188239848	0.059488156991746	0.24628055050941	4381	25207	3068	2910	2101	1514	1147	698	42	39	33	25	24	13	26146	26304	27113	27700	28067	28516	332	335	341	349	350	361
KRA_PSY_SUBSTANCE	70_80	FinnGen	C3_PROSTATE_EXALLC	0.237096553440549	-0.0173114809275911	0.490317289925235	-0.165348114299249	0.467124102813641	0.325422469012511	0.299277957844199	0.269028119583018	0.247421342433253	0.385406882975502	0.277640850575515	0.28910933558205	0.428227403220854	0.948692958080356	0.0475117338666726	0.667907058616818	0.092476550482809	0.260333402086018	4381	15810	3068	2910	2101	1514	1147	698	42	39	33	25	24	13	16848	17006	17815	18402	18769	19218	233	236	242	250	251	262
KRA_PSY_SUBSTANCE	70_80	FinnGen	C3_SKIN	-0.436720625605726	0.244085646775287	-0.643098682152738	0.377276466526149	0.241374341862442	0.0218360547973069	0.411826122445017	0.241330573828246	0.450208936204523	0.320506293276184	0.337415753857979	0.321646912247627	0.288940351625349	0.311817280971356	0.153163828499916	0.239145000404977	0.474385508907989	0.945874570518987	5582	55323	4108	3820	2532	1701	1233	788	32	28	15	24	16	10	56300	56588	57876	58707	59175	59620	465	469	482	473	481	487
KRA_PSY_SUBSTANCE	70_80	FinnGen	C3_SKIN_EXALLC	-0.461672248282405	0.209133709225919	-0.678367416914569	0.339903426995372	0.207124425885302	0.0523125632155478	0.413679224538277	0.244306161908633	0.451824066174476	0.322799410743013	0.339681081642324	0.32437080737521	0.264415684437131	0.391980494168247	0.13325284105144	0.292347171902301	0.542019847426914	0.871877635078861	5582	34996	4108	3820	2532	1701	1233	788	32	28	15	24	16	10	36131	36419	37707	38538	39006	39451	307	311	324	315	323	329
KRA_PSY_SUBSTANCE	70_80	FinnGen	CARDIAC_ARRHYTM	0.72730818517046	0.644220588522222	0.60048943241027	0.482417298903845	0.410362370764064	0.720229180995006	0.187100257628409	0.167495508924992	0.194732911743336	0.232414929834711	0.236885061598681	0.191883258869488	0.000101380275615433	0.000119965716916747	0.00204473450740588	0.0379242428761334	0.0832153703280141	0.000174399331124722	15410	22482	11363	9418	6377	4367	3222	2034	116	101	75	55	46	37	26193	28138	31179	33189	34334	35522	220	235	261	281	290	299
KRA_PSY_SUBSTANCE	70_80	FinnGen	CD2_BENIGN	0.227549024428307	0.217589387682295	0.267593110820323	0.171712108237638	0.14950998031974	0.389807120866214	0.237263188354893	0.197560470959999	0.225615757539666	0.264514380928137	0.248890558505307	0.188669129074334	0.337529812731885	0.270730786131586	0.235599856253636	0.51623507880188	0.548036013461053	0.0388201224134	10210	38722	6911	5911	4186	3081	2527	1900	66	57	48	41	38	31	41536	42536	44261	45366	45920	46547	419	428	437	444	447	454
KRA_PSY_SUBSTANCE	70_80	FinnGen	CD2_BENIGN_COLON	-0.0584612036255118	0.507293783908452	0.544008167153487	0.788281806063143	0.18178224603579	0.681546520634081	0.411872318926093	0.263306079353192	0.320468315559523	0.337390702219135	0.450076164779791	0.320970455190907	0.887127309213252	0.0540255713917236	0.0895943898105027	0.0194700691555656	0.686292002707553	0.0337209064633129	4255	58013	3151	2646	1701	1095	782	515	30	29	23	19	12	10	58614	59119	60064	60670	60983	61250	473	474	480	484	491	493
KRA_PSY_SUBSTANCE	70_80	FinnGen	CD2_BENIGN_COLON_EXALLC	-0.136067138320696	0.429544631391262	0.463424966313397	0.707130138616414	0.110106327269828	0.670962348683239	0.414283752651333	0.266777679534677	0.323383871768621	0.340195844410235	0.452158728523304	0.324503317689429	0.742579399924576	0.10737120840653	0.151843806128619	0.0376543861344166	0.807608360265159	0.0386720582921201	4255	32018	3151	2646	1701	1095	782	515	30	29	23	19	12	10	32810	33315	34260	34866	35179	35446	282	283	289	293	300	302
KRA_PSY_SUBSTANCE	70_80	FinnGen	CD2_BENIGN_COLORECANI	0.385601610933596	0.521846657428148	0.691506202940362	0.566256194929178	0.284453054672857	0.857308988654634	0.306442854203834	0.241387421554181	0.272328969993601	0.337440860755861	0.381397949750404	0.255982119825825	0.208277892888175	0.030628698694066	0.0111096395995614	0.0933294954033947	0.45577800085151	0.000810753613032082	5033	56833	3662	3082	2016	1340	979	663	42	36	28	22	18	16	57688	58268	59334	60010	60371	60687	474	480	488	494	498	500
KRA_PSY_SUBSTANCE	70_80	FinnGen	CD2_BENIGN_COLORECANI_EXALLC	0.312700404870145	0.4474654508727	0.615599617998642	0.490122658602956	0.216630781369472	0.852153654588305	0.309630682559459	0.245179914572315	0.275738816393486	0.340229833349956	0.383850729695121	0.260292116934392	0.312536426959562	0.0679935781063512	0.0255788922067771	0.149708055752909	0.572507766482145	0.00106098238798908	5033	31513	3662	3082	2016	1340	979	663	42	36	28	22	18	16	32555	33135	34201	34877	35238	35554	287	293	301	307	311	313
KRA_PSY_SUBSTANCE	70_80	FinnGen	CD2_BENIGN_EXALLC	0.182293501014253	0.168683891434456	0.218878342218019	0.121514854350111	0.102734869024815	0.38894633965077	0.241541200804329	0.202426718613609	0.229881532404453	0.268169990439494	0.252684679338843	0.194116207151029	0.450423150767635	0.404670802170801	0.341028323560132	0.650457855172531	0.684321337771025	0.0451045832158844	10210	22468	6911	5911	4186	3081	2527	1900	66	57	48	41	38	31	25420	26420	28145	29250	29804	30431	281	290	299	306	309	316
KRA_PSY_SUBSTANCE	70_80	FinnGen	CD2_NEOPLASM	0.421962809042062	0.0988089218484183	0.251080123044078	0.280769220622758	0.13094476505651	0.381152562522091	0.165319946530264	0.160197892517626	0.17036695248897	0.186069382068393	0.187934294411254	0.147959599331348	0.0106983285945472	0.537371339179717	0.140546026982858	0.131311799070844	0.485954114791679	0.00999337781324378	21653	22413	15238	11941	8517	6413	5110	3616	139	121	109	93	78	60	28343	31640	35064	37168	38471	39965	346	364	376	392	407	425
KRA_PSY_SUBSTANCE	70_80	FinnGen	CHOLELITH_BROAD	-0.273927090715663	-0.0228590523116541	0.10711334137687	0.0753476574607159	-0.0772155298557488	-0.271667483085865	0.450746694802806	0.320684171215882	0.337559139203703	0.38162362542287	0.381419019806518	0.321234606415056	0.54337421238252	0.943173213443833	0.751002881471294	0.843483458050022	0.839570580647272	0.397721206310145	4733	51741	3085	2611	2008	1583	1333	1044	24	24	18	17	13	10	52912	53386	53989	54414	54664	54953	453	453	459	460	464	467
KRA_PSY_SUBSTANCE	70_80	FinnGen	COPD_ASTHMA_INFECTIONS	0.920527182234504	0.776980305417824	0.426076836898355	0.618334637490052	0.395850366444539	0.312872715705732	0.152140963358815	0.140455388815245	0.197622672165196	0.216392616674344	0.242522951674651	0.231555880424432	1.44407077223649e-09	3.16843007143591e-08	0.0310827343775311	0.00427037805264213	0.102633536049682	0.176639105719841	14785	47727	11494	7947	5328	3374	2413	1517	142	107	60	48	32	20	50474	54021	56640	58594	59555	60451	402	437	484	496	512	524
KRA_PSY_SUBSTANCE	70_80	FinnGen	COPD_ASTHMA_PNEUMONIA_SEPSIS	1.1279605388583	0.761847961367411	0.0503987310994585	0.485416609672581	0.547665753113371	0.490644581596072	0.152390946356588	0.158643370403792	0.273615533037922	0.273642652333598	0.27346461118412	0.265231065945702	1.34395698117696e-13	1.56878629336053e-06	0.853860143510911	0.076078538800994	0.0452102150467592	0.0643314246819977	11806	47581	9627	6098	3817	2302	1588	950	113	71	36	35	25	15	49261	52790	55071	56586	57300	57938	386	428	463	464	474	484
KRA_PSY_SUBSTANCE	70_80	FinnGen	COPD_EARLYANDLATER	1.48543282886497	1.05062286620989	0.805128381029562	0.965590018354548	0.76441384119184	1.26642917398778	0.171496314905999	0.172569503266544	0.22120378063217	0.236951810449489	0.264744373100975	0.208918518095358	4.65179909865678e-18	1.14248275670692e-09	0.000272893667812993	4.60048426498831e-05	0.00388482323561519	1.34578883782066e-09	5703	59486	4175	3329	2424	1751	1222	695	107	76	52	46	33	25	60444	61290	62195	62868	63397	63924	463	494	518	524	537	545
KRA_PSY_SUBSTANCE	70_80	FinnGen	COPD_EXCL	0.89029784237171	0.514814862826265	0.435982557503033	0.813795348269584	0.264050346757546	0.767293358938503	0.140539226892931	0.139687235845759	0.164594918105962	0.158780302694204	0.19395085786899	0.138739753619491	2.37540265051085e-10	0.000228269770081093	0.00807729817895133	2.97077634471869e-07	0.173378117192573	3.194091717498e-08	21615	35930	15785	11766	8302	5863	4542	3128	188	143	113	102	78	68	41179	45198	48662	51101	52422	53836	393	438	468	479	503	513
KRA_PSY_SUBSTANCE	70_80	FinnGen	COPD_HOSPITAL	1.48543282886497	1.05062286620989	0.805128381029562	0.965590018354548	0.76441384119184	1.26642917398778	0.171496314905999	0.172569503266544	0.22120378063217	0.236951810449489	0.264744373100975	0.208918518095358	4.65179909865678e-18	1.14248275670692e-09	0.000272893667812993	4.60048426498831e-05	0.00388482323561519	1.34578883782066e-09	5703	59486	4175	3329	2424	1751	1222	695	107	76	52	46	33	25	60444	61290	62195	62868	63397	63924	463	494	518	524	537	545
KRA_PSY_SUBSTANCE	70_80	FinnGen	COPD_HOSPITAL_ASTHMA_INF	1.35120638337466	1.46112923830413	0.811776755688974	0.947720905285235	0.874985362101125	0.539688505259486	0.226723167382129	0.181443050228615	0.294647595495382	0.321806436393882	0.338481120857689	0.382941775733724	2.52671934089275e-09	8.0904153280817e-16	0.00586783594201501	0.00322951581161116	0.00973692647250197	0.158739794279123	3460	59419	2647	1928	1320	908	660	376	68	57	25	21	14	7	59726	60445	61053	61465	61713	61997	438	449	481	485	492	499
KRA_PSY_SUBSTANCE	70_80	FinnGen	COPD_HOSPITAL_ASTHMA_PNEUM_SEPSIS	1.40394211762518	1.37111760709334	-0.379266854020181	0.69357002525539	1.18735916055118	0.899614188910288	0.231837384772806	0.201336083104814	0.580357082279637	0.412589114750856	0.338475094180974	0.382867850654336	1.39791613659212e-09	9.75351443155955e-12	0.5134301019268	0.0927592786340772	0.000451546563258455	0.0187899183423436	3111	59427	2481	1720	1102	713	494	273	54	40	15	18	14	7	59572	60333	60951	61340	61559	61780	431	445	470	467	471	478
KRA_PSY_SUBSTANCE	70_80	FinnGen	COPD_HOSPITAL_MAIN	1.62895235536824	0.931425222239435	0.65155082160403	1.07818475734963	0.610403774486452	1.20412035569904	0.177619284034584	0.197889694796235	0.256762607982959	0.242882949466781	0.307033251194164	0.231551734517875	4.68506649359438e-20	2.51647993073164e-06	0.0111627861145711	9.0330557961493e-06	0.0468038843382192	1.99050949512575e-07	4418	60650	3156	2676	1996	1449	1023	591	87	58	43	40	26	20	61356	61836	62516	63063	63489	63921	469	498	513	516	530	536
KRA_PSY_SUBSTANCE	70_80	FinnGen	COPD_MODE	1.62545487526073	1.17719608049586	0.901852424456018	0.987534201022232	0.580881914779945	1.5066721865815	0.183484886279076	0.184305716631987	0.233708888916356	0.256746850905162	0.313001739584434	0.218644074290392	8.08844180810579e-19	1.68958961033452e-10	0.000113912100954379	0.000119898183887424	0.0634760181282038	5.54088955386531e-12	5224	33425	3832	3055	2241	1627	1135	631	100	70	47	40	29	25	34473	35250	36064	36678	37170	37674	244	274	297	304	315	319
KRA_PSY_SUBSTANCE	70_80	FinnGen	COPD_MULTIMORB	1.55359809472599	0.863722813947699	0.817439542502511	1.33048190151685	0.500768724428222	1.15316660259835	0.222564570799603	0.237560820411207	0.257410416396013	0.217388117583877	0.294892387213807	0.173678813677088	2.94262074781472e-12	0.000277122975496161	0.00149512911598086	9.33955555085995e-10	0.0894812353769326	3.14428048665243e-11	3609	59191	2178	1892	1672	1411	1194	894	76	63	53	52	37	38	60096	60382	60602	60863	61080	61380	450	463	473	474	489	488
KRA_PSY_SUBSTANCE	70_80	FinnGen	COX_ARTHROSIS	-0.0977598756260911	0.285145745591728	0.104221118822012	0.53808397850736	-0.0227051299445886	0.167694096686734	0.413553454510185	0.274505080941316	0.339118121436259	0.307880845834141	0.382950246263875	0.285562795638621	0.813130102998806	0.298914932128299	0.758592323125586	0.0805156375560273	0.952721105474703	0.557042059745863	5364	38344	3719	3257	2437	1799	1435	960	35	36	28	24	15	13	39629	40091	40911	41549	41913	42388	325	324	332	336	345	347
KRA_PSY_SUBSTANCE	70_80	FinnGen	C_STROKE	0.807889581590632	0.367622117825365	0.412842970544973	0.379686509086266	0.191855656794328	0.522632639603309	0.198110472847748	0.197617367085221	0.222027798616804	0.254345839665137	0.269187709334179	0.213188271634979	4.5429624300167e-05	0.0628470077519301	0.0629676027838423	0.135490535982876	0.476018595139502	0.0142259235225227	10682	33387	7857	6153	4370	3200	2353	1533	92	72	55	44	37	26	35868	37572	39355	40525	41372	42192	252	272	289	300	307	318
KRA_PSY_SUBSTANCE	70_80	FinnGen	D3_ANAEMIA	0.828886920579106	0.935633404811439	0.666507738151558	0.894953551553337	0.54431844772804	0.597927779211644	0.289436283360182	0.260020605481528	0.337764623157862	0.361681125539175	0.416395372612869	0.397307343768176	0.00418595450073781	0.000320298057981826	0.0484624692467391	0.0133450080839956	0.191139563357963	0.132336872373502	6162	4064	5005	3625	2041	1252	854	514	62	47	23	19	15	8	5102	6482	8066	8855	9253	9593	57	72	96	100	104	111
KRA_PSY_SUBSTANCE	70_80	FinnGen	D3_BLOOD_IMMUN	0.795107172193164	0.722126627238379	0.635172321618063	0.671116031893726	0.311795398777629	0.355858589161777	0.211683092552405	0.193546845005703	0.255900914747269	0.306407474605285	0.357657409765511	0.321293438712728	0.000172567729653489	0.000190708125038463	0.0130609668669486	0.0285044406201563	0.383333255595121	0.268042703804035	7674	53918	6066	4478	2609	1615	1153	751	72	53	28	21	16	10	55036	56624	58493	59487	59949	60351	418	437	462	469	474	480
KRA_PSY_SUBSTANCE	70_80	FinnGen	D3_NUTRIANAEMIA	1.21012236106864	0.949053172772802	0.54085010828807	0.913079477390884	0.903409529736305	0.499764857179795	0.248142434979751	0.247874662660952	0.38148114971289	0.381516500877755	0.38137798507163	0.412101178785581	1.07861763516279e-06	0.000128789301078612	0.156259779239435	0.0166980548854052	0.0178457289113849	0.225235483974644	3380	59502	2686	2017	1163	745	527	327	45	32	16	16	13	6	59687	60356	61210	61628	61846	62046	464	477	493	493	496	503
KRA_PSY_SUBSTANCE	70_80	FinnGen	DIABETES_FG	0.12967656323926	-0.106103095008893	0.330765646917606	0.221745225814499	0.142640971797737	0.233196855535656	0.250346143438657	0.216663431561117	0.191755968424678	0.212503759599364	0.200842557047491	0.158654147706243	0.604465903054236	0.624336361353068	0.0845400654952826	0.296722111932545	0.477572132017499	0.141603994827316	11534	45946	6722	6413	5384	4533	3939	3071	79	73	71	62	55	46	50240	50549	51578	52429	53023	53891	439	445	447	456	463	472
KRA_PSY_SUBSTANCE	70_80	FinnGen	DM2_RETINOPATHY	0.600862111165128	-0.201701998685468	0.330096035641622	0.127466872242704	-0.144439437630442	0.267467525255571	0.375672660377695	0.426355086417109	0.374236055616508	0.463485132700565	0.514272486809842	0.375600408043085	0.109725097928561	0.636152868191097	0.377748146792665	0.783302213714147	0.778816488489819	0.476398774654721	3802	10569	2549	2324	1802	1372	1071	698	22	17	15	10	8	8	11704	11929	12451	12881	13182	13555	96	101	103	108	110	110
KRA_PSY_SUBSTANCE	70_80	FinnGen	DM_COMORB_EXMORE	0.774351784281717	0.429787007179592	0.386654216635938	0.252738680999772	0.174017347223676	0.383114311905185	0.149330771752118	0.14114938253828	0.156030680599468	0.178370022300599	0.17092613356175	0.134936892388921	2.15458791833554e-07	0.00232750820955158	0.0132096963682811	0.156502008691007	0.308637522739447	0.00452252380957569	21636	28860	14423	12117	9415	7310	5970	4390	190	159	127	110	101	84	35521	37827	40529	42634	43974	45554	362	393	425	442	451	468
KRA_PSY_SUBSTANCE	70_80	FinnGen	E4_DIABETES	0.134485523606492	-0.10150081551659	0.337822088025041	0.270803490873913	0.150903442880695	0.246374503941227	0.250325490065831	0.216660199954272	0.191745708504098	0.20854817167936	0.200844460124426	0.158663310866576	0.591100030904306	0.639441881482885	0.0780991293428003	0.194109500350935	0.452445167612321	0.120467737410847	11467	45926	6693	6384	5344	4495	3902	3037	80	74	72	63	55	46	50181	50490	51530	52379	52972	53837	439	445	447	456	464	473
KRA_PSY_SUBSTANCE	70_80	FinnGen	E4_DM2	0.063055860381914	-0.0772773027456855	0.279599643987387	0.247657838162736	0.123691124554056	0.256248558720671	0.257554047621029	0.212428898483001	0.194702162819988	0.208513297117333	0.200824167863424	0.155691918659101	0.806591362431515	0.716022586648147	0.150991617004506	0.234939158282952	0.537948954058802	0.0997906581401678	11668	45946	6758	6486	5464	4608	4010	3138	80	76	72	64	56	48	50335	50607	51629	52485	53083	53955	441	445	449	457	465	473
KRA_PSY_SUBSTANCE	70_80	FinnGen	E4_DM2_STRICT	0.0278371464359988	-0.0422793394286402	0.358545966939731	0.216409357557934	0.184794290636075	0.281343515409986	0.265506838785148	0.212409227377384	0.191706807996671	0.21667665608302	0.200808427664525	0.160124480214523	0.916498557118833	0.842226274227603	0.06144454133931	0.317907880127298	0.357441259315838	0.0789126959141184	11188	46147	6562	6284	5247	4378	3786	2926	79	75	71	60	54	45	50257	50535	51572	52441	53033	53893	437	441	445	456	462	471
KRA_PSY_SUBSTANCE	70_80	FinnGen	E4_ENDONUTRMET	0.608033141201916	0.176552220367036	0.492325000005008	0.477991490796927	0.0724773282941322	0.254001250718858	0.16529839478862	0.161504183621837	0.153800480105447	0.164408072505537	0.18000192394526	0.140373422357136	0.000234704316434696	0.274317285448195	0.00136921672695229	0.0036450737114805	0.687207546011659	0.0703782886076166	20772	28220	12980	11105	9024	7500	6429	4953	166	136	120	98	78	67	35487	37362	39443	40967	42038	43514	359	389	405	427	447	458
KRA_PSY_SUBSTANCE	70_80	FinnGen	E4_HYPERCHOL	0.547831543228881	0.194256683289	0.426241087280074	0.455042117146332	-0.691518074013869	0.0317178770344033	0.243376365468445	0.256806427230748	0.273652069528627	0.321674938055637	0.580230132762383	0.412523110615053	0.024387789971737	0.449390032240419	0.11932755800973	0.15718512502614	0.233339809774662	0.938713029385775	8260	47250	6450	4257	2881	1959	1350	797	50	36	26	14	7	6	48658	50851	52227	53149	53758	54311	352	366	376	388	395	396
KRA_PSY_SUBSTANCE	70_80	FinnGen	E4_HYPERLIPNAS	0.598162655707782	0.226041976661792	0.0584284229632413	0.68236773868657	-0.575874311538322	0.755365787978816	0.35938177185995	0.358712420802454	0.451314283531118	0.382859467358486	0.709657700106966	0.382992735564003	0.0960282776299569	0.528597644096457	0.896991437209039	0.0747014678715689	0.417089037514739	0.0485785822732211	3416	46570	2520	1954	1418	1051	797	430	24	17	12	10	8	7	47108	47674	48210	48577	48831	49198	334	341	346	348	350	351
KRA_PSY_SUBSTANCE	70_80	FinnGen	E4_HYTHYNAS	0.283838066537937	-0.451610529446747	0.341939675501282	-0.283952492397882	-0.124475978679422	0.0623146888636635	0.382343564828679	0.411750230407093	0.306317913672568	0.450577515655208	0.38183765964145	0.294349930919532	0.457866875158494	0.272725775407648	0.264297948551149	0.528565856078454	0.744430494398754	0.832338945121916	4692	50694	2609	2651	2364	2017	1803	1361	25	21	23	17	14	12	52303	52261	52548	52895	53109	53551	449	453	451	457	460	462
KRA_PSY_SUBSTANCE	70_80	FinnGen	E4_HYTHY_AI_STRICT	0.472179040221846	-0.27555481517698	0.411328824736841	-0.134691139904926	-0.144132787532165	0.21249079312428	0.382966833537131	0.412339923222039	0.321559964052457	0.451125507722791	0.412445591265484	0.295291241867793	0.217594338560745	0.503960617688887	0.200838330356168	0.76527053154564	0.726744812272758	0.471772948286763	4004	42693	2208	2228	2014	1755	1598	1223	24	20	22	17	13	12	44088	44068	44282	44541	44698	45073	377	381	379	384	388	389
KRA_PSY_SUBSTANCE	70_80	FinnGen	E4_LIPOPROT	0.603329653188414	0.219085665359005	0.172833521119146	0.469762667815318	-0.890377486711536	0.341723141203589	0.208858235317813	0.216481487657964	0.256685140144786	0.256756208909756	0.503271939044081	0.273671966130119	0.00386832823416122	0.311523918532562	0.50073807554727	0.0673088948639022	0.0768642260385576	0.211789585309246	11023	47430	8351	5818	4147	2992	2165	1296	70	49	36	25	15	14	49664	52197	53868	55023	55850	56719	368	389	402	413	423	424
KRA_PSY_SUBSTANCE	70_80	FinnGen	E4_METABOLIA	0.806761905133152	0.294731939227364	0.516299748103442	0.394219547096912	-0.671453541328279	0.412564373119475	0.168141916830822	0.185235135823083	0.196916209043408	0.242153667543067	0.411858513938403	0.24212982956129	1.6017698088243e-06	0.111581831453025	0.00874343876451748	0.103530685841822	0.103037796731584	0.0884002675982228	13656	48038	10472	7291	4974	3492	2504	1482	104	72	51	30	19	18	50706	53887	56204	57686	58674	59696	412	444	465	486	497	498
KRA_PSY_SUBSTANCE	70_80	FinnGen	E4_THYROID	0.107708334934326	-0.295081863737086	0.149191881246053	-0.182209092453367	-0.219725030950135	0.29549342385329	0.382210244535106	0.357543765235005	0.320725118470984	0.411859053031511	0.381750566788237	0.24893871723795	0.778093885523904	0.409199713431542	0.641809323400398	0.658195128418693	0.564904345369395	0.235222603219986	5528	50777	3239	3112	2635	2190	1957	1484	27	23	22	19	18	17	52584	52711	53188	53633	53866	54339	455	459	460	463	464	465
KRA_PSY_SUBSTANCE	70_80	FinnGen	E4_THYROID_CTRL_EXCLUSION	-0.00686011150840548	-0.219755400903129	0.226448798626427	0.344086528878548	0.179919553966633	0.284029970868768	0.294890938072822	0.256446647373835	0.230724785473462	0.236385786271401	0.236098539586681	0.185903436085653	0.981440313364907	0.391486642202249	0.326362424094332	0.145499274950415	0.446028489848277	0.126553249967408	9886	41803	5980	5458	4427	3702	3219	2460	53	48	52	47	40	32	45236	45758	46789	47514	47997	48756	420	425	421	426	433	441
KRA_PSY_SUBSTANCE	70_80	FinnGen	FALLS	1.33871440125547	1.01828101308053	0.831608413272638	0.444618021845335	0.89752377835062	1.11337415337584	0.142070269071467	0.141385787942743	0.186664648538466	0.265070137096299	0.208563257969423	0.170739453152277	4.38784333897845e-21	5.92724024100187e-13	8.38567436257135e-06	0.0934721234569555	1.68223536651847e-05	6.98888065565106e-11	15083	46257	11411	8798	5456	3541	2618	1784	148	110	68	51	57	39	49379	51992	55334	57249	58172	59006	402	440	482	499	493	511
KRA_PSY_SUBSTANCE	70_80	FinnGen	FG_CEREBVASC	1.02711160629843	0.684223241092863	0.571726790574232	0.476524203329236	0.344249369519518	0.775040793865867	0.22881335851939	0.222277241230531	0.263490948223627	0.311885707418085	0.323625540976795	0.251669756914217	7.16046389870293e-06	0.00208225426347626	0.0300208121548214	0.126542120801495	0.287452188249396	0.00207282614570206	8215	13719	6194	4619	3238	2296	1656	1051	78	61	43	33	29	21	15542	17117	18498	19440	20080	20685	120	137	155	165	169	177
KRA_PSY_SUBSTANCE	70_80	FinnGen	FG_CVD	0.905591436430274	0.412484775740015	0.609144375172859	0.689356841204573	-0.00667515469283372	0.409801044817372	0.17371107180718	0.172054457512662	0.1702024882207	0.173266087818271	0.201092784417174	0.148690618697357	1.85605540568895e-07	0.0165115155822273	0.000344991569016485	6.9321607656616e-05	0.973519562349517	0.00585013282022289	21815	13976	13455	11265	9181	7556	6629	5460	174	151	138	127	99	101	21890	24080	26164	27789	28716	29885	272	295	308	319	347	345
KRA_PSY_SUBSTANCE	70_80	FinnGen	FG_DISVEINLYMPH	0.499056073471759	0.301661183950546	0.957351158274985	0.0581826581922367	0.342784259342214	0.73653109524581	0.469835469770352	0.431664443218961	0.361684097939977	0.594128661452432	0.468377980350846	0.322169631819659	0.288147954975401	0.484656654511397	0.00812270487029847	0.921988361239855	0.464257736305331	0.0222449416969562	3445	12585	2296	1822	1294	1015	876	746	20	19	20	13	16	13	13638	14112	14640	14919	15058	15188	76	77	76	83	80	83
KRA_PSY_SUBSTANCE	70_80	FinnGen	FG_DOAAC	1.39255716498054	0.821449082741315	0.780450177804784	1.23178882658682	1.02147379096343	0.61470801500889	0.216703111606208	0.224804286949196	0.254991710952661	0.243235943021369	0.259611946874291	0.288075549002861	1.30914133567208e-10	0.000258122639264611	0.00220828763631035	4.10177647011767e-07	8.33291865415349e-05	0.032855628622083	7046	13110	5200	4215	3037	2122	1523	896	95	69	52	46	31	16	14743	15728	16906	17821	18420	19047	118	144	161	167	182	197
KRA_PSY_SUBSTANCE	70_80	FinnGen	FG_HYPERTENSION	0.619175143181918	0.343751451374796	0.437837337238051	0.521408306669659	-0.288964886148433	0.447960245930173	0.204262379486929	0.193442392985625	0.203625079217284	0.211077393838609	0.271268790990942	0.171976134822368	0.00243524531532327	0.0755645663753146	0.0315383529349829	0.0135028716658596	0.286769806300429	0.00919328800725746	16943	13997	11358	8923	6718	5323	4454	3525	114	97	80	68	50	58	19279	21714	23919	25314	26183	27112	189	206	223	235	253	245
KRA_PSY_SUBSTANCE	70_80	FinnGen	FG_OTHHEART	0.767309074928383	0.622930260495108	0.463682746375568	0.653745845745666	0.586360498874736	0.581765351125774	0.172725815678692	0.158555350990581	0.185496595851173	0.192583051685047	0.194290397255566	0.17708534155492	8.89803516255169e-06	8.53752851908069e-05	0.012430436807555	0.000687244796793161	0.00254483133769593	0.00101900635110699	18734	14788	13647	11293	8068	5723	4313	2741	153	132	107	86	70	49	19484	21838	25063	27408	28818	30390	238	259	284	305	321	342
KRA_PSY_SUBSTANCE	70_80	FinnGen	G6_EPIPAROX	0.204922468810302	0.180845215024365	0.38177252663873	-1.16743047295388	-0.18783825408627	0.240782912386928	0.236894542684575	0.197085923931662	0.211633747715336	0.503111414063881	0.293778793739921	0.196979737736806	0.387018656536808	0.35883052024681	0.0712422367422643	0.020318094361548	0.522571397607641	0.221566222119594	11232	45966	7676	6500	4479	3257	2569	1903	64	56	39	26	31	28	49020	50196	52217	53439	54127	54793	438	446	463	476	471	474
KRA_PSY_SUBSTANCE	70_80	FinnGen	G6_NERPLEX	-0.196904060507809	-0.124150218170022	0.581241658478409	0.108935540395012	-1.79776915283867	0.417919115001358	0.450662436806521	0.357417548163708	0.293411457638072	0.411561302819131	1.00128380828889	0.263196752130781	0.662168355274564	0.728325800765229	0.0475937347118251	0.791249443856431	0.0725797842449593	0.112318412613427	4691	53936	3084	2628	1889	1454	1194	954	23	24	22	14	9	15	55059	55515	56254	56689	56949	57189	461	460	462	470	475	469
KRA_PSY_SUBSTANCE	70_80	FinnGen	G6_NEURO	0.650731928137321	0.451447033792394	0.500833522925671	-0.293229208450667	-0.260763534803738	0.367268430406199	0.161486737943158	0.148071296339534	0.168684123264157	0.274746588109253	0.257751660029358	0.162270005738248	5.586453150919e-05	0.00229719862700213	0.00298710881720411	0.285849245180526	0.31168860325457	0.0236161672906991	18322	35119	12887	10734	7389	5328	4121	3022	132	109	71	46	44	45	40057	42210	45555	47616	48823	49922	365	388	426	451	453	452
KRA_PSY_SUBSTANCE	70_80	FinnGen	G6_OTHNEU	0.731970894645125	0.268300062338316	0.34789536574711	-0.39944051824664	0.0420802248398034	0.214799679606697	0.235681553238905	0.241294376334484	0.272250824585783	0.450238161259499	0.357296759835733	0.293869216184996	0.00189789179728358	0.266172514080248	0.201302774644195	0.374984118966062	0.906246828169455	0.464818058092375	6142	56036	4477	3722	2632	1904	1392	903	50	36	25	16	17	12	57181	57936	59026	59754	60266	60755	470	484	495	504	503	508
KRA_PSY_SUBSTANCE	70_80	FinnGen	G6_SLEEPAPNO	-0.292935237091347	-0.443329598841263	0.472374346552585	-0.759953667123239	-0.543916084669268	0.330188023049055	0.451260414376602	0.412000686626292	0.33799323349163	0.709395863863496	0.579993986461449	0.293705017373758	0.516242086370245	0.281908955053185	0.162237660160146	0.284048577102092	0.348349218004811	0.260921196530618	4568	54698	3076	2668	1590	979	838	654	13	15	14	8	11	12	55710	56118	57196	57807	57948	58132	467	465	466	472	469	468
KRA_PSY_SUBSTANCE	70_80	FinnGen	G6_SLEEPAPNO_INCLAVO	-0.0200968754654208	-0.35376563656982	0.534821777993417	-0.381045043941767	-0.556181348069121	0.333396865571031	0.382640317406864	0.382030993642832	0.321131094491513	0.58015399866114	0.579994711516909	0.293710614510844	0.958113097745737	0.354439265101054	0.0958267380323229	0.511309637713468	0.337587913154079	0.256324938903864	4928	54525	3356	2860	1684	1015	859	659	16	17	16	9	11	12	55613	56109	57285	57954	58110	58310	468	467	468	475	473	472
KRA_PSY_SUBSTANCE	70_80	FinnGen	G6_TIA	0.701538112210178	0.132042038691733	0.281334228882376	-0.475903173325225	-0.263943107457839	0.30360981666744	0.263761500807817	0.282116435834369	0.305949178016483	0.502724317470399	0.450207885311643	0.306608177683631	0.00782000265616362	0.639755320851515	0.357810251475352	0.343817969588568	0.557694489974235	0.322066173492486	4924	55912	3579	3036	2162	1608	1169	735	41	30	21	14	14	11	56754	57297	58171	58725	59164	59598	462	473	482	489	489	492
KRA_PSY_SUBSTANCE	70_80	FinnGen	H7_CATARACTSENILE	0.22105518029983	0.438584071299282	0.486878505710451	0.409326256294672	0.510395994115418	0.560058329406271	0.163529538161396	0.128061807956069	0.150678312278938	0.189171723797731	0.189232590051135	0.189715893210888	0.176447227956124	0.000615287675511856	0.00123252351713368	0.0304811307261088	0.00699276426255972	0.00315631253169817	23997	39554	19389	16265	10206	6457	4128	2171	177	164	118	78	58	32	43577	46701	52760	56509	58838	60795	408	421	467	507	527	553
KRA_PSY_SUBSTANCE	70_80	FinnGen	H7_CHOROIDRETINA	0.0556733022835353	0.261049047278978	-0.0714806225149426	-0.0365283906345669	-0.0549761323380362	0.211182885035795	0.282331989883759	0.210439626584599	0.293164067718742	0.337209954678169	0.337147573161721	0.282590885565186	0.843678142966137	0.214792814389031	0.807366638192693	0.913737604494756	0.87046921077022	0.454876691753456	7982	54120	5864	5093	3446	2448	1820	1111	49	43	26	21	18	13	55715	56486	58133	59131	59759	60468	474	480	497	502	505	510
KRA_PSY_SUBSTANCE	70_80	FinnGen	H7_CONJUNCTIVA	0.00361510345346711	-0.411474689613781	0.583853039675554	-0.293953025603277	-0.0142645133487586	0.511533337512096	0.580032992323749	0.579568707984214	0.411444213404187	0.708924693500743	0.579414769575103	0.357211684452996	0.995027150877354	0.477724565396483	0.155889308118761	0.678400823616628	0.98035900018273	0.15213884979117	2311	58287	1485	1341	1001	762	609	465	11	10	11	7	9	8	58616	58760	59100	59339	59492	59636	486	487	486	490	488	489
KRA_PSY_SUBSTANCE	70_80	FinnGen	H7_EYELIDDIS	0.157268927530415	0.14536698317004	0.269204629452342	0.641261785840543	-0.553107036167621	0.392914164593622	0.411790808384554	0.33723863435426	0.381391169290271	0.381462734704153	0.708916669624713	0.411658836743924	0.702524700263007	0.666431433405541	0.480281958162714	0.0927512399862365	0.435264652755768	0.339848055919746	3466	54807	2536	2205	1544	1046	731	466	27	24	16	11	6	6	55258	55589	56250	56748	57063	57328	452	455	463	468	473	473
KRA_PSY_SUBSTANCE	70_80	FinnGen	H7_EYE_ADNEXA	0.190740746977577	0.116567700246712	0.361200670997349	0.112412539882554	0.075755827790113	0.354275558624027	0.15928212920598	0.136690754279052	0.139841363837048	0.175277492710048	0.175178882784683	0.144587878929161	0.231110756042603	0.393779049438002	0.00979647566150364	0.521301536777572	0.665415546531665	0.0142759503697319	28566	26090	20236	18017	12964	9444	6931	4557	189	172	145	102	85	64	33853	36072	41125	44645	47158	49532	378	395	422	465	482	503
KRA_PSY_SUBSTANCE	70_80	FinnGen	H7_GLAUCOMA	-0.343510131633971	-0.269368530314836	0.180323864334442	-0.091554866110784	0.0312776903169621	0.328913496656036	0.450352493832758	0.357169240426708	0.337164803709834	0.450039670485119	0.411292862416181	0.3210093780659	0.445607515935947	0.450743443797727	0.592771493070333	0.838793229630787	0.939381508517512	0.305541247930482	5038	57158	3691	3197	2204	1550	1174	730	24	22	21	14	13	10	58010	58504	59497	60151	60527	60971	471	473	474	481	482	485
KRA_PSY_SUBSTANCE	70_80	FinnGen	H7_GLAUCPRIMOPEN	-0.829110904022116	-0.540710622872523	0.0262330345915013	-0.145924260299426	0.155310422791997	0.408101671478557	0.709050212147553	0.502563682378158	0.45009157603162	0.57956355943926	0.502571127195743	0.412249548361334	0.24227228003989	0.281969884221988	0.953522593970562	0.801208786639683	0.757297393474227	0.322204213211532	3148	57028	2390	2052	1391	967	699	402	12	14	14	9	9	6	57312	57650	58311	58735	59003	59300	462	460	460	465	465	468
KRA_PSY_SUBSTANCE	70_80	FinnGen	H7_LENS	0.19903475945545	0.459274696235748	0.491333645886615	0.395829004060915	0.521014981901177	0.627360741175678	0.163446892624921	0.126027671583477	0.149356698297054	0.189076821768679	0.186436009595984	0.182242707009949	0.223325255694565	0.000268186274693585	0.00100306385567922	0.0363061109976512	0.00519631826593205	0.000576478204540978	24492	39634	19777	16558	10349	6535	4195	2219	180	168	119	78	59	35	43754	46973	53182	56996	59336	61312	415	427	476	517	536	560
KRA_PSY_SUBSTANCE	70_80	FinnGen	H7_LIDLACRIMALORBIT	-0.157906748386459	-0.0917556130682572	0.0730049562459754	0.39505068650743	-0.402046847772942	-0.0202249591804944	0.381825960576355	0.305851225835412	0.337171619890181	0.337183930457876	0.502523323986027	0.381637023744751	0.67919866669156	0.764176543813888	0.828581149341977	0.241350548233599	0.423678297933078	0.957735672101143	5939	55051	4269	3668	2490	1719	1262	832	30	28	19	15	9	7	56228	56829	58007	58778	59235	59665	463	465	474	478	484	486
KRA_PSY_SUBSTANCE	70_80	FinnGen	H7_RETINALDETACH	-0.198126381212589	0.566223677487994	-0.396829796739035	-0.155246202452812	0.0312938896352425	0.654761731849845	0.580171179993739	0.320752162972354	0.579833489408337	0.579757731654583	0.502639891950624	0.337888465999308	0.732729899163798	0.0775134201765326	0.493731590995246	0.788870422923491	0.950356526711665	0.0526470995317467	2357	53349	1535	1370	1053	804	658	451	16	14	9	11	10	9	53704	53869	54186	54435	54581	54788	451	453	458	456	457	458
KRA_PSY_SUBSTANCE	70_80	FinnGen	H8_CONSENHEARINGLOSS	0.134920863383372	-0.0311051414329054	0.29511774317207	0.406360483932827	0.137686955373389	-0.0105788068741602	0.248680354348629	0.219728438531506	0.21980432574963	0.241792537455159	0.272517447207563	0.273450585360825	0.58744150847014	0.887426184722391	0.179389067914201	0.0928374642346804	0.613389659521954	0.969140451075199	8753	50463	6454	5555	3969	2743	2061	1308	69	60	48	39	25	14	52236	53135	54721	55947	56629	57382	457	466	478	487	501	512
KRA_PSY_SUBSTANCE	70_80	FinnGen	H8_EAR_MASTOID	0.157930383930658	-0.344415579960306	0.0165945920492346	0.419337756627423	0.326391596904723	-0.159187861852146	0.211676778494312	0.219974284881318	0.215471349411525	0.203567926537841	0.207067496991015	0.231062598603381	0.455611747712247	0.117416904895814	0.938611368188135	0.0394042573793762	0.114966581171545	0.490862128766369	12815	45582	9174	7899	5540	3972	3085	2043	82	67	59	56	39	20	48686	49961	52320	53888	54775	55817	455	470	478	481	498	517
KRA_PSY_SUBSTANCE	70_80	FinnGen	H8_HL_SEN_NAS	0.0407794979751009	-0.0459525710622149	0.378723027887499	0.32827765654682	0.194216438779717	0.00583820055806746	0.263958945199763	0.224606804096925	0.215291744877009	0.25577979781611	0.272570827326618	0.283350994660609	0.877221960108764	0.837891547067931	0.0785579065704948	0.199338470248206	0.476133127444829	0.98356144638579	8457	50452	6295	5404	3826	2640	1952	1209	66	60	48	37	24	13	52093	52984	54562	55748	56436	57179	455	461	473	484	497	508
KRA_PSY_SUBSTANCE	70_80	FinnGen	H8_OTHEREAR	0.141012163502929	-0.14144137152664	0.275824943345992	0.461293604396717	0.342104297821183	-0.282104825143983	0.230182419864315	0.215117861183404	0.2069403550669	0.219840058177941	0.22975124962309	0.283193727900743	0.540133924782235	0.510855354042093	0.182573910316581	0.0358773633776456	0.136481996671619	0.319174879264143	10425	50687	7665	6591	4674	3237	2434	1560	78	68	57	47	30	13	52900	53974	55891	57328	58131	59005	469	479	490	500	517	534
KRA_PSY_SUBSTANCE	70_80	FinnGen	HYPOTHYROIDISM	0.452864992287206	-0.279374317632058	0.539536546254664	-0.0743420048306335	0.078968658822243	0.308015254057247	0.442545062698801	0.467293911653827	0.377838378809998	0.501702735592277	0.441298614883909	0.377610648593015	0.306156806831224	0.549936236879435	0.153304549211017	0.882201197417355	0.857980037281792	0.414674393318059	4704	3135	2619	2653	2362	2016	1804	1364	25	21	23	17	14	12	5152	5118	5409	5755	5967	6407	43	47	45	51	54	56
KRA_PSY_SUBSTANCE	70_80	FinnGen	HYPOT_THYRO_INCL	0.290719480241938	-0.44280866059006	0.350083047757113	-0.27691747429526	-0.120943984480639	0.0678716155704137	0.382219308024753	0.411648210002586	0.306160018801514	0.450465036353069	0.381699189092183	0.29415005447015	0.446890588476491	0.282062880830401	0.252845874069556	0.538728495088135	0.751352261121451	0.817518296620657	4709	52970	2624	2656	2362	2016	1804	1364	25	21	23	17	14	12	54571	54539	54833	55179	55391	55831	459	463	461	467	470	472
KRA_PSY_SUBSTANCE	70_80	FinnGen	I9_AF	0.95619623898369	0.796659388706293	0.711359984461595	0.695845494213791	0.645903138687848	0.8127060014878	0.196247354597268	0.18301655095024	0.214745986477286	0.245916992009027	0.250729314144504	0.22146848586186	1.10248876770066e-06	1.3432618768219e-05	0.000924447250338737	0.00466069589707149	0.00999224895592536	0.000242907787099115	12903	14303	9763	8013	5304	3498	2504	1542	112	92	66	48	40	29	17169	18919	21628	23434	24428	25390	162	182	208	226	234	245
KRA_PSY_SUBSTANCE	70_80	FinnGen	I9_ANGINA	-0.20731750885304	0.119403929939329	0.172867996429222	0.414679573699517	0.144665635296117	0.0594728196592307	0.340269425964356	0.227761787654234	0.238540982143222	0.227897526247798	0.232804086797384	0.190970374706207	0.542342458700095	0.6001052401516	0.468642920506032	0.0688217907327871	0.534333149911059	0.755478065511963	8412	43349	5206	4668	3902	3277	2865	2263	55	56	52	49	39	32	46142	46680	47446	48071	48483	49085	358	357	361	364	374	381
KRA_PSY_SUBSTANCE	70_80	FinnGen	I9_ATHSCLE	0.883051191004243	0.540980244002124	0.531174962085108	0.843768717959243	0.86465784931249	0.625960902478135	0.231242894829049	0.220674110873269	0.25647286938788	0.256467010774508	0.256346735594908	0.273971326120263	0.000134147509212074	0.0142266376021556	0.0383516368627382	0.00100198139174487	0.000743536259186172	0.0223264384566286	4943	55708	3625	2983	2193	1558	1127	641	65	52	39	34	26	14	56510	57152	57942	58577	59008	59494	451	464	477	482	490	502
KRA_PSY_SUBSTANCE	70_80	FinnGen	I9_CEREBVASC	0.809666624451818	0.393050419046287	0.324197886006946	0.350314260923815	0.106777269414138	0.606237558248498	0.191067540192535	0.190644203380846	0.230327408505823	0.264059903234371	0.293880451855263	0.212202423092254	2.25928037337561e-05	0.0392366738928805	0.159263664382836	0.184625502680279	0.716354103429099	0.00427823105587618	9579	54462	7224	5497	3817	2702	1940	1209	88	69	50	39	32	24	56285	58012	59692	60807	61569	62300	444	463	482	493	500	508
KRA_PSY_SUBSTANCE	70_80	FinnGen	I9_CHD	0.456130158927866	0.306008046566529	-0.135721775703772	-0.0254583794598039	-0.15118837981341	0.421321494090246	0.221390707837288	0.188572398835299	0.256614864396585	0.264680642726398	0.256556884435615	0.159130737520252	0.0393703517266078	0.104640378660926	0.596879758653954	0.923373428280396	0.555661592989212	0.00810549039272571	9953	51630	6564	5495	4455	3408	2897	2194	67	58	43	49	48	47	54490	55559	56599	57646	58157	58860	462	471	486	480	481	482
KRA_PSY_SUBSTANCE	70_80	FinnGen	I9_CHD_NOREV	0.599915605322683	0.454811052167908	-0.0673955366830003	-0.106432449772711	-0.169311666409416	0.401251372958036	0.226099381879906	0.197480810479446	0.283299761198023	0.3214422577463	0.306871492672911	0.190577489879034	0.00797026043769742	0.0212752120054351	0.811962697916074	0.740562094367131	0.581130097647797	0.0352521567519083	8081	51704	5656	4427	3328	2536	2060	1507	62	51	36	33	34	31	53632	54861	55960	56752	57228	57781	435	446	461	464	463	466
KRA_PSY_SUBSTANCE	70_80	FinnGen	I9_CORATHER	0.450337919393914	0.208078305805268	0.00121376058942363	-0.102664480250519	0.0605287072391694	0.212366450563544	0.187583626283552	0.171250085197833	0.2130064990659	0.250113284088577	0.217152478609362	0.173515824967334	0.0163623376613878	0.224345040342203	0.995453492742113	0.681459796923725	0.780445687153951	0.220989013469259	13072	44877	9255	7648	5684	4285	3410	2343	95	76	65	61	50	39	48183	49790	51754	53153	54028	55095	416	435	446	450	461	472
KRA_PSY_SUBSTANCE	70_80	FinnGen	I9_CVD	0.910681192343982	0.317948003987782	0.63004954364978	0.55412659706388	0.0345168210005473	0.416879827843278	0.182449704982978	0.18526758430978	0.176730301719178	0.18791566741813	0.203781061596095	0.155951837848071	5.99402633912056e-07	0.0861335655028902	0.000363808951424655	0.00319005533160458	0.865496268754634	0.00751467039755126	21098	11404	12744	10808	8970	7480	6624	5484	160	143	129	120	99	98	19348	21284	23122	24612	25468	26608	250	267	281	290	311	312
KRA_PSY_SUBSTANCE	70_80	FinnGen	I9_CVD_HARD	0.62118429649104	0.447149751732217	0.107334568688257	0.191990696508539	-0.0184521360423843	0.448897036974145	0.175408585231568	0.153502370834196	0.198364363299538	0.208967756234553	0.212793821749054	0.144908439216569	0.000398075644508699	0.00357994425835651	0.588440007383565	0.358222418730761	0.930899099781348	0.00194964434631156	14892	46756	10180	8249	6405	4877	3990	2920	118	102	76	74	69	60	50908	52839	54683	56211	57098	58168	442	458	484	486	491	500
KRA_PSY_SUBSTANCE	70_80	FinnGen	I9_DISVEINLYMPH	0.181408746617029	0.200286928309434	0.405059418127858	-0.165972347882372	0.0655648203841817	0.296962966990692	0.382308603726252	0.32081415806477	0.337621542436724	0.502837069400339	0.411585928316053	0.282905269700014	0.635137217713428	0.532425161367417	0.230238780910139	0.74134569363651	0.873434086502378	0.293860444320066	4409	50459	3034	2390	1647	1229	1026	835	28	26	22	15	17	13	51374	52018	52761	53179	53382	53573	432	434	438	445	443	447
KRA_PSY_SUBSTANCE	70_80	FinnGen	I9_DOAAC	0.923321590031745	0.494142187435451	0.445869443906891	0.807428776130707	0.707237596561651	0.307177858341326	0.186057837457229	0.18545526639845	0.220514473218529	0.215998948521833	0.225258639754208	0.256794638870637	6.95731305103607e-07	0.00771070319731162	0.0431814216100591	0.000185405596509998	0.0016913875125656	0.231618351740438	7862	56011	5801	4704	3374	2376	1731	1024	95	71	52	46	33	16	57509	58606	59936	60934	61579	62286	468	492	511	517	530	547
KRA_PSY_SUBSTANCE	70_80	FinnGen	I9_DVTANDPULM	0.382243980435939	0.0905321745641172	0.13435535967414	-0.898851651045882	0.435322418385971	0.708418065997019	0.411908721186158	0.411422001627715	0.502496363450317	1.00126397649367	0.502504608739194	0.381929771628858	0.3534167788655	0.825834555914268	0.789179841674178	0.369336466360258	0.386322746882082	0.0636192844188707	2923	59863	2312	1615	990	645	488	292	16	12	11	9	9	7	59976	60673	61298	61643	61800	61996	482	486	487	489	489	491
KRA_PSY_SUBSTANCE	70_80	FinnGen	I9_HEARTFAIL	0.683996495138628	0.580147748621542	0.497206323010817	0.621078780426512	0.762268927320758	0.52431635778842	0.208013178681525	0.180238759963562	0.220333044775206	0.242309248304419	0.230503721609367	0.249593697479203	0.00100817163979922	0.00128740121538996	0.024032292929496	0.0103722500975259	0.000943109404481472	0.0356691121037422	8265	55672	6327	5123	3591	2557	1810	1048	82	74	57	42	30	17	57082	58286	59818	60852	61599	62361	446	454	471	486	498	511
KRA_PSY_SUBSTANCE	70_80	FinnGen	I9_HEARTFAIL_ALLCAUSE	0.691856132385154	0.586962224921254	0.506097634687409	0.630846770897556	0.773669083457745	0.544209080916867	0.208037713186892	0.18026920303152	0.220350896405866	0.242329887187679	0.230528146747625	0.249608571459258	0.000882194488274425	0.0011298116905501	0.0216312964065578	0.00923429301892998	0.000790579529676949	0.0292389372257274	8188	55521	6275	5083	3560	2532	1791	1033	82	74	57	42	30	17	56907	58099	59622	60650	61391	62149	445	453	470	485	497	510
KRA_PSY_SUBSTANCE	70_80	FinnGen	I9_HEARTFAIL_AND_CHD	0.286548807461892	0.522846627845513	0.251698542267402	0.0984555066362967	0.935375716058999	0.48619781516721	0.322504191588867	0.231779396023924	0.307650462975463	0.382961061662565	0.257425908054113	0.30857300224789	0.374265465195622	0.0240835198839878	0.413282089907437	0.797109201679932	0.000279523789644824	0.115110398967435	4446	50479	3319	2812	2044	1515	1078	638	42	41	31	25	23	11	51180	51687	52455	52984	53421	53861	384	385	395	401	403	415
KRA_PSY_SUBSTANCE	70_80	FinnGen	I9_HEARTFAIL_EXMORE	0.737778929586691	0.634076067646739	0.55246334999615	0.677439608944133	0.814529289900433	0.601387282821741	0.209625396752099	0.182042333454458	0.221826066137821	0.243708160306218	0.231970595742181	0.251445076722192	0.000432342797716075	0.000495598276259285	0.0127554543332599	0.00544063632905722	0.000445841771660218	0.0167694369899886	8265	48951	6327	5123	3591	2557	1810	1048	82	74	57	42	30	17	50439	51643	53175	54209	54956	55718	368	376	393	408	420	433
KRA_PSY_SUBSTANCE	70_80	FinnGen	I9_HEARTFAIL_NS	0.645213023831308	0.520661858352439	0.627076360903219	0.603318842284545	0.693783905954746	0.535027409060098	0.175116230491339	0.153095360211226	0.172537540899726	0.204828277402488	0.197842375931163	0.202120975701544	0.000229166037330082	0.000671646369603165	0.00027859121021382	0.00322447644120643	0.000453613777514308	0.00811936872679717	13478	49739	10140	8682	5985	4100	2907	1789	125	111	88	61	45	27	52537	53995	56692	58577	59770	60888	415	429	452	479	495	513
KRA_PSY_SUBSTANCE	70_80	FinnGen	I9_HYPERTENSION	0.550147679944192	0.282849505950679	0.377664430359174	0.462605154549329	-0.342123964795977	0.403109152525139	0.188512903816704	0.176774340394947	0.187758000316114	0.195741205732061	0.259506981568032	0.149819125752898	0.0035188286235242	0.10958533018262	0.0442787331055961	0.0181105125687227	0.187382725214159	0.00713153620861603	16943	30202	11358	8923	6718	5323	4454	3525	114	97	80	68	50	58	35356	37791	39996	41391	42260	43189	317	334	351	363	381	373
KRA_PSY_SUBSTANCE	70_80	FinnGen	I9_HYPTENS	0.550638939649734	0.283325878786729	0.377767359298548	0.462169961019478	-0.342507758777721	0.402494497464509	0.188513746469354	0.176772706524421	0.187757416744163	0.195742052357868	0.259507481602988	0.149824699393529	0.00348967539420709	0.108985582478462	0.0442202531857698	0.0182199628113841	0.186889210106317	0.00722187368969409	16940	30200	11357	8922	6716	5325	4454	3525	114	97	80	68	50	58	35352	37787	39993	41384	42255	43184	317	334	351	363	381	373
KRA_PSY_SUBSTANCE	70_80	FinnGen	I9_HYPTENSESS	0.504602313824923	0.406279873233922	0.461542289481939	0.564199842120796	0.488739594682127	0.633160252465034	0.16587543640466	0.147758631716235	0.163772702103455	0.17785595102511	0.181891258783617	0.162397674001962	0.00234968424510466	0.00596646776806985	0.0048295499065435	0.00151273563915109	0.00720995844430661	9.66602527188742e-05	21377	31043	15741	12078	8657	6255	4675	2928	166	139	112	88	65	46	36172	39835	43256	45658	47238	48985	341	368	395	419	442	461
KRA_PSY_SUBSTANCE	70_80	FinnGen	I9_IHD	0.483655142412174	0.200540557261209	0.00295571383898931	0.131838091931115	0.0786837618205718	0.126137917412045	0.192944067397968	0.177247916835903	0.212893807230761	0.21709671799225	0.201457506055187	0.153741187760012	0.0121860075710002	0.257881397494256	0.988922915563346	0.543666340436616	0.696113255874594	0.411956063739916	13403	44575	8726	7322	5675	4571	3922	3085	98	85	69	66	63	52	48727	50131	51778	52882	53531	54368	427	440	456	459	462	473
KRA_PSY_SUBSTANCE	70_80	FinnGen	I9_ISCHHEART	0.586749563527894	0.232349373329487	0.0722263617615845	0.0101443385568723	0.151728452075197	0.232951588312975	0.179951839451452	0.170922495931795	0.205093464064492	0.231549083921966	0.198094408455376	0.152298569916219	0.00111179815488553	0.174024814128866	0.724715905823434	0.965055259675655	0.443711941212282	0.126122769410584	14010	44851	9394	7845	6025	4579	3845	2919	106	87	71	66	64	53	48930	50479	52299	53745	54479	55405	431	450	466	471	473	484
KRA_PSY_SUBSTANCE	70_80	FinnGen	I9_MI	0.713041361685891	0.576111869999934	-0.290285222715528	-0.0561104275155893	-0.0798579264224817	0.355342984446945	0.238583862916709	0.209915603544279	0.359376905132101	0.359395341861014	0.339476771290367	0.220755458372349	0.00280221758982366	0.00606044773223342	0.419236872849869	0.875934866191702	0.814023808582376	0.107470367019732	6437	44146	4611	3467	2518	1884	1498	1091	52	42	26	25	27	23	45566	46710	47659	48293	48679	49086	354	364	380	381	379	383
KRA_PSY_SUBSTANCE	70_80	FinnGen	I9_MI_STRICT	0.565386815309101	0.486867224053887	-0.184946233387971	0.0321048591019514	-0.00667885816967285	0.289728880192239	0.275482697416788	0.232815835053628	0.359571760782263	0.359592339493794	0.339668047088888	0.235484528959642	0.040135694835367	0.0365090810320481	0.607006341449273	0.928858382640335	0.984312288146653	0.218565289421535	5558	44005	3883	3008	2244	1721	1392	1021	42	37	26	24	24	20	45294	46169	46933	47456	47785	48156	344	349	360	362	362	366
KRA_PSY_SUBSTANCE	70_80	FinnGen	I9_NCMI	1.19550963101606	1.04068229803142	0.27405599504414	0.012761119979113	-0.415122101615739	0.851191357772281	0.306445639295911	0.272448841267909	0.450386019169731	0.579790195139328	0.709078166519235	0.321631753647869	9.57119923982471e-05	0.000133595278391088	0.542861643855271	0.982440064222952	0.558252487389708	0.00813347973007242	2224	61829	1685	1158	845	653	481	312	30	21	12	10	10	10	61847	62374	62687	62879	63051	63220	491	500	509	511	511	511
KRA_PSY_SUBSTANCE	70_80	FinnGen	I9_NONRHEVALV	0.178231789141962	0.110030294631238	-0.375192010715579	0.587512928634804	-0.233799595567348	0.624919088963082	0.341557460318078	0.297401608225251	0.452948853109642	0.341088080533369	0.505187919128759	0.32608517562964	0.601795102077523	0.711403285986164	0.4074825284704	0.0849849738855954	0.643509680083293	0.0553105117186203	5435	35705	4208	3385	2287	1473	1088	622	24	21	19	16	12	10	36658	37481	38579	39393	39778	40244	250	253	255	258	262	264
KRA_PSY_SUBSTANCE	70_80	FinnGen	I9_NSTEMI	0.351991829824366	0.37865914632111	-0.661550861015575	-0.342349731720558	-0.251643242696475	0.262531185575457	0.33768520141912	0.282245559110198	0.579765688426267	0.579781102302135	0.579775877603623	0.412409487156561	0.297241670616736	0.17972744546318	0.253842497510524	0.55486821248481	0.664262750128762	0.524399160256432	3788	59789	2969	2271	1445	992	675	386	26	22	10	9	8	6	60110	60808	61634	62087	62404	62693	472	476	488	489	490	492
KRA_PSY_SUBSTANCE	70_80	FinnGen	I9_OTHARR	-0.442931525817566	0.0865316880938546	-0.0307366936738486	-1.5082556196057	0.0477162318567989	0.285651013758815	0.505723193318261	0.324285761015083	0.414506926072659	1.00261058065026	0.452949451450747	0.362137509428801	0.381118177915354	0.789594074907595	0.940889101067454	0.132496817436527	0.916101580463995	0.430233838771554	5244	35524	3878	3210	2112	1445	1087	693	23	21	15	11	11	8	36639	37307	38405	39072	39430	39824	228	230	236	240	240	243
KRA_PSY_SUBSTANCE	70_80	FinnGen	I9_OTHHEART	0.580286430638482	0.475515180785829	0.271799432710011	0.451379329778424	0.40554381430419	0.568346489413192	0.157304017596767	0.138045434738829	0.17071937686668	0.178745163173655	0.178636759660061	0.151321529760009	0.000225182729406467	0.000571845639069499	0.111366036543836	0.0115610291470898	0.023194553904436	0.000172728972562179	20033	37501	14433	12000	8624	6174	4687	3007	151	133	105	87	74	55	42544	44977	48353	50803	52290	53970	406	424	452	470	483	502
KRA_PSY_SUBSTANCE	70_80	FinnGen	I9_PAD	0.80192473652311	0.515805133670597	0.499566023419439	0.614899689580174	0.953938382212782	0.603514514616344	0.236832115557509	0.22063551832211	0.256456330679712	0.283150879886657	0.242370916158724	0.273957091144402	0.000709071704610229	0.0193968214082807	0.0514200530593986	0.0298833838802726	8.2898739085018e-05	0.0275980823648419	5104	55655	3745	3095	2274	1623	1171	657	62	50	37	33	29	14	56502	57152	57973	58624	59076	59590	450	462	475	479	483	498
KRA_PSY_SUBSTANCE	70_80	FinnGen	I9_STR	0.647991487428196	0.414644523403316	0.355330859669184	0.312511263780345	0.105736623563289	0.450031055994594	0.225526513235928	0.20749852334926	0.248864455833031	0.29401631191079	0.321006833074331	0.24955259142352	0.00406287118885465	0.0456840284480748	0.153346899670529	0.287825257815759	0.741860494900044	0.0713330193433178	7667	52646	5779	4320	3034	2166	1564	991	69	56	41	31	26	17	54032	55491	56777	57645	58247	58820	433	446	461	471	476	485
KRA_PSY_SUBSTANCE	70_80	FinnGen	I9_STR_EXH	0.670527543261735	0.479169187426444	0.292923856157713	0.296859022940056	0.181053386316766	0.397041408061528	0.23075897179188	0.207503411543543	0.264146183041829	0.306616747728698	0.321019655535974	0.264880630735178	0.00366375762854722	0.0209318682590437	0.267453473000185	0.332956402996895	0.57275773487835	0.133887988112466	6980	53136	5235	4023	2848	2024	1459	910	66	54	38	29	25	15	54382	55594	56769	57593	58158	58707	433	445	461	470	474	484
KRA_PSY_SUBSTANCE	70_80	FinnGen	I9_STR_SAH	0.639851767490271	0.364851402005031	0.347661407976792	0.298180846021603	0.179045612422474	0.472985018350319	0.225526944954584	0.211508905774345	0.24888701760701	0.294036135564546	0.306524487370671	0.242907426186093	0.00455194889505262	0.0845287168976279	0.162454359695457	0.310536983693798	0.559142808641583	0.0515128940149701	7783	52249	5858	4359	3057	2191	1593	1017	68	55	41	32	27	18	53673	55172	56474	57340	57938	58514	433	446	460	469	474	483
KRA_PSY_SUBSTANCE	70_80	FinnGen	I9_TIA	0.758259968598861	0.181757916465409	0.33102323201313	-0.425439452626455	-0.222315488576164	0.333797642714964	0.264486336044368	0.282762942800233	0.306558014674865	0.50310426909342	0.450630811490704	0.307408833463248	0.00414493704797229	0.520358710046498	0.280228508436838	0.397759861436314	0.621770356550376	0.277548584118692	4924	52613	3579	3036	2162	1608	1169	735	41	30	21	14	14	11	53508	54051	54925	55479	55918	56352	409	420	429	436	436	439
KRA_PSY_SUBSTANCE	70_80	FinnGen	I9_UAP	-0.294040954286816	0.133635047702502	0.438825855302919	0.0415866243194879	-0.767252276749233	0.177036606170871	0.504188440607555	0.322142112341972	0.307739839115543	0.412907683641027	0.58054207672937	0.309182498358638	0.559760999835257	0.678264458164301	0.153878805729983	0.919775498260313	0.186296867962458	0.566918390605834	3769	49943	2577	2216	1770	1388	1120	790	25	25	21	14	11	11	50751	51112	51558	51940	52208	52538	359	359	363	370	373	373
KRA_PSY_SUBSTANCE	70_80	FinnGen	I9_VARICVE	-0.613463595958887	0.570877178022736	0.276255054643342	-14.0368723623493	0.0822671649741318	0.198598227011415	1.00174606358989	0.450599068359039	0.580038287229103	771.206062212164	0.579795315389629	0.382419116982469	0.540276901192493	0.205180558414276	0.633881765600881	0.985478348869024	0.887166882788161	0.603537004867383	1532	50116	898	786	583	523	486	469	9	10	8	6	9	7	50330	50442	50645	50705	50742	50759	411	410	412	414	411	413
KRA_PSY_SUBSTANCE	70_80	FinnGen	I9_VHD	0.178027665616434	0.108047554194017	-0.3784177147271	0.584571135109521	-0.235163269002717	0.619578827264473	0.341550795394286	0.297404832153865	0.452947083680286	0.341082673661404	0.505188147798002	0.326057771072895	0.602204223739792	0.716379842310426	0.403460568490376	0.0865527259899916	0.641576007442352	0.0574053290815088	5445	35705	4213	3389	2292	1476	1092	626	24	21	19	16	12	10	36663	37487	38584	39400	39784	40250	250	253	255	258	262	264
KRA_PSY_SUBSTANCE	70_80	FinnGen	I9_VTE	0.798853557235725	0.279807598532867	0.0977674951697515	-14.1038365950845	0.528523998934328	0.727018906977315	0.30658773843814	0.337356671013054	0.450125197136819	639.070291730789	0.41135166435741	0.320969864237531	0.00917060347289796	0.406871435360926	0.828051961234202	0.982392672307623	0.198845714683043	0.0235084422551639	3613	58653	2773	1992	1283	870	667	431	26	19	14	11	14	10	58997	59778	60487	60900	61103	61339	470	477	482	485	482	486
KRA_PSY_SUBSTANCE	70_80	FinnGen	ILD_DIFF_DG	0.911221150101211	0.523048675684996	0.415546400733696	0.790813268617775	0.297004257625528	0.791268318069423	0.139760064298355	0.139717140594763	0.166238589178801	0.160210850051371	0.191189776517347	0.137255288015477	7.03559348265022e-11	0.000181383809292296	0.0124298939188371	7.97091972976852e-07	0.120315042162894	8.16875390921169e-09	21433	35843	15600	11622	8237	5842	4529	3125	188	142	110	100	79	70	41094	45072	48457	50852	52165	53569	394	440	472	482	503	512
KRA_PSY_SUBSTANCE	70_80	FinnGen	ILD_SYST_AUTO_DISEASES	0.102303093512699	0.267420471413236	0.388437649094826	0.42859752554	0.49754794250997	0.322500736554836	0.503066472781167	0.381566185199641	0.411618915242974	0.450269072311094	0.411360766681822	0.357259391949333	0.838854445520743	0.4833969406575	0.345331817393875	0.341163024300029	0.226464188686784	0.366681148956054	2718	55917	1802	1494	1059	814	672	514	16	12	14	12	12	8	56353	56661	57096	57341	57483	57641	464	468	466	468	468	472
KRA_PSY_SUBSTANCE	70_80	FinnGen	J10_ASTHMA	0.445140645646793	0.485601621687617	0.776623366858664	1.4181921531242	0.761572168258926	1.05473435056691	0.386869110114539	0.311897982106916	0.311830536363518	0.25550479717802	0.32584896244607	0.238823557528926	0.249887207486001	0.119488402814249	0.0127552656574723	2.84772239942437e-08	0.0194291104489103	1.00369973056132e-05	4452	33049	3059	2468	1778	1348	1111	815	36	37	33	34	25	20	34188	34779	35469	35899	36136	36432	218	217	221	220	229	234
KRA_PSY_SUBSTANCE	70_80	FinnGen	J10_ASTHMA_EXMORE	0.529853118659891	0.57331241046931	0.866263802955588	1.50642108959304	0.849889611115636	1.1192327742986	0.388558554722328	0.313990812379928	0.313943306758306	0.258142271524652	0.327826203349972	0.242544171535135	0.172681600532411	0.0678669642431451	0.00579253109161318	5.35898051480747e-09	0.00952810301347552	3.9394349289592e-06	4452	30328	3059	2468	1778	1348	1111	815	36	37	33	34	25	20	31498	32089	32779	33209	33446	33742	187	186	190	189	198	203
KRA_PSY_SUBSTANCE	70_80	FinnGen	J10_ASTHMA_INCLAVO	-0.0522268620014082	0.414465056318387	0.457770852117935	0.946964678578778	0.331598196438508	0.832941772948108	0.382179496738285	0.248366025177202	0.282386379012211	0.248362477973929	0.320458958284511	0.224748843575663	0.891303246390866	0.0951635414739733	0.10500052759706	0.000137382885043809	0.300780884043834	0.000210474914625218	5719	53512	3879	3325	2435	1832	1470	950	42	45	36	34	25	21	54854	55408	56298	56901	57263	57783	456	453	462	464	473	477
KRA_PSY_SUBSTANCE	70_80	FinnGen	J10_ASTHMA_MAIN	0.0891733849111216	0.285268946728625	0.703995866837121	1.29388568859429	0.326291230487959	0.907072710608641	0.583606852605351	0.416347471688887	0.386554945001275	0.312370584328654	0.454342299018608	0.280838683847584	0.878558351914649	0.493236425692895	0.0685756739028873	3.44065799225357e-05	0.472657600220516	0.00123846099188627	2876	32849	1837	1663	1213	993	841	655	19	21	22	23	15	14	33671	33845	34295	34515	34667	34853	198	196	195	194	202	203
KRA_PSY_SUBSTANCE	70_80	FinnGen	J10_ASTHMA_MAIN_EXMORE	0.176432183119589	0.375366095935459	0.79447435479304	1.38568119971565	0.418117048193011	0.979965058181436	0.584837747695916	0.418055508139415	0.388387512895779	0.314708415910011	0.455900505207551	0.284407569644199	0.762898191221792	0.369246446584623	0.0407985662648925	1.06732814378307e-05	0.359077949591631	0.000569716483079718	2876	30128	1837	1663	1213	993	841	655	19	21	22	23	15	14	30981	31155	31605	31825	31977	32163	167	165	164	163	171	172
KRA_PSY_SUBSTANCE	70_80	FinnGen	J10_ASTHMA_OTHER_THAN_NONALLERGIC	0.150050369865676	0.290302002967512	0.682637280891805	1.11741407277253	0.473420296735458	0.592232896913549	0.381868865846983	0.293333301332338	0.282161102463049	0.255450467067039	0.337167914911506	0.272247525656315	0.694366083901285	0.322337385479893	0.0155496630800978	1.2182910285659e-05	0.160286576880324	0.0296041068109624	4617	56867	3258	2602	1888	1407	1105	776	36	37	34	32	23	14	57719	58375	59089	59570	59872	60201	471	470	473	475	484	493
KRA_PSY_SUBSTANCE	70_80	FinnGen	J10_COPD	1.51823912348628	1.05422137929876	0.765992146627	1.02116927541344	0.757032431881654	1.27611110946245	0.171140056965492	0.173990666095482	0.227131348879143	0.232417600048499	0.265686674376213	0.210156034740354	7.22804484170693e-19	1.36912009326616e-09	0.000744990044596318	1.11446253177471e-05	0.00438096394425327	1.26163540794227e-09	5866	50598	4307	3422	2469	1784	1254	711	108	76	51	47	33	25	51647	52532	53485	54170	54700	55243	402	434	459	463	477	485
KRA_PSY_SUBSTANCE	70_80	FinnGen	J10_COPDNAS	1.53561282838197	1.09475161892312	0.846270546730199	1.0044781020762	0.797513387573673	1.3150585152939	0.173266999241815	0.17425602661475	0.222542506252588	0.238218824493129	0.265847483817837	0.21038270802582	7.8101983459896e-19	3.33317311912469e-10	0.000143106451312256	2.47992074314875e-05	0.0027007652492963	4.08376859144316e-10	5703	50561	4175	3329	2424	1751	1222	695	107	76	52	46	33	25	51586	52432	53337	54010	54539	55066	396	427	451	457	470	478
KRA_PSY_SUBSTANCE	70_80	FinnGen	J10_COPDNAS_INCLAVO	1.47853637017768	1.08594399090769	0.855847409338146	0.899077387012879	0.713216815419065	1.32464149806558	0.166206453925976	0.163591707972901	0.20860316303261	0.237002887331946	0.264811699635347	0.205369877417356	5.80093887868482e-19	3.17674897067844e-11	4.08261707190253e-05	0.000148521122390503	0.00707490066433062	1.11829350789454e-10	6397	58570	4648	3790	2764	1964	1374	749	115	83	56	47	34	26	59752	60610	61636	62436	63026	63651	452	484	511	520	533	541
KRA_PSY_SUBSTANCE	70_80	FinnGen	J10_INFLUPNEU	1.1250739043139	0.782912209189603	0.00945542093141408	0.464579243200203	0.519309839930269	0.584412887837046	0.150183337544489	0.15347869133057	0.273091864420122	0.273134464699017	0.272955067284034	0.249389872100145	6.81758234222372e-14	3.37661159207355e-07	0.972379890133874	0.0889584440163224	0.0570996826259263	0.0191103913530401	12208	52529	9940	6404	4034	2394	1642	974	117	74	36	36	26	17	54258	57794	60164	61804	62556	63224	422	465	503	503	513	522
KRA_PSY_SUBSTANCE	70_80	FinnGen	J10_LOWCHRON	1.16731376443883	0.777672922552476	0.321804232105588	1.04640462767844	0.420326163484106	0.880132264361989	0.175656716779351	0.170713570542423	0.236899024417949	0.189039707150463	0.24268519800041	0.172772591245223	3.0234072954942e-11	5.22796861607635e-06	0.174335994625001	3.10572920268107e-08	0.0832769369178015	3.50279712878503e-07	8505	50745	5784	4853	3643	2800	2190	1493	105	77	57	62	44	38	52930	53861	55071	55914	56524	57221	431	459	479	474	492	498
KRA_PSY_SUBSTANCE	70_80	FinnGen	J10_PNEUMONAS	1.23564914683612	0.864565806850896	-0.319212026734189	0.625478260395463	0.636961958525787	0.687416357730673	0.155821318656212	0.162852031098796	0.358129405019888	0.283173407658969	0.294115065486438	0.283462728469427	2.1930347110959e-15	1.10286371500407e-07	0.372751343992153	0.0271873663126006	0.030334909094223	0.0153055246940411	10263	52278	8450	5309	3285	1941	1293	727	103	64	29	30	21	13	53582	56723	58747	60091	60739	61305	406	445	480	479	488	496
KRA_PSY_SUBSTANCE	70_80	FinnGen	J10_PNEUMONIA	1.13847678431154	0.787705357286815	0.0546851495422021	0.488512320456091	0.548394692134189	0.55617288697233	0.151412114527086	0.156263827185585	0.273083582315646	0.27311200615182	0.272926629032882	0.256593905831204	5.51714344107307e-14	4.6342456410795e-07	0.841284600209975	0.0736649866897079	0.0445040788774222	0.0301950885857791	11822	53097	9640	6124	3831	2321	1597	951	114	72	36	36	26	16	54740	58256	60549	62059	62783	63429	425	467	503	503	513	523
KRA_PSY_SUBSTANCE	70_80	FinnGen	J10_PNEUMOPROBBAC	1.15392887671073	0.732147751291811	-0.013681807297174	0.564917901165205	0.556774289848312	0.501925871392839	0.151319467088298	0.160748579462677	0.282909232262789	0.264195002003836	0.272874518306883	0.264543496040199	2.42564307065563e-14	5.2481825318643e-06	0.961428444867555	0.0324955561522651	0.0413100924616702	0.0577846172844262	11594	53382	9449	5996	3790	2290	1576	933	110	69	36	36	25	15	54987	58440	60646	62146	62860	63503	430	471	504	504	515	525
KRA_PSY_SUBSTANCE	70_80	FinnGen	J10_RESPIRATORY	0.89039338761373	0.625912381813997	0.471594834630702	0.765071292573259	0.392136219005392	0.772158940288474	0.155978283758471	0.146908100271245	0.175673201484011	0.173843616347614	0.196147637138591	0.14616846944909	1.14013293113681e-08	2.03905353910704e-05	0.0072638228390544	1.07794451939212e-05	0.0455878970119793	1.27318635779957e-07	18419	32312	13098	9984	7287	5250	4141	2936	157	125	98	91	70	63	37134	40248	42945	44982	46091	47296	342	374	401	408	429	436
KRA_PSY_SUBSTANCE	70_80	FinnGen	J10_UPPERDIS	-0.11162881187949	-0.103769144984328	-0.0271510746367973	0.282615253230806	0.475592075808962	0.423056210558089	0.503843297084079	0.412271324726708	0.450834288860384	0.412197401331345	0.337850029233276	0.264052438535944	0.824660609916052	0.801272108468342	0.95197717742069	0.492945924671804	0.159219404811838	0.109118595502824	3597	50829	2225	1922	1388	1134	997	860	16	17	17	20	19	15	51765	52068	52602	52856	52993	53130	420	419	419	416	417	421
KRA_PSY_SUBSTANCE	70_80	FinnGen	J10_VOCALLARYNX	0.451244764441183	0.0417713773046225	-0.790058919831467	0.506211020099517	-0.822824638811472	0.77499369513158	0.580946262231844	0.580344879910101	1.00172305694797	0.58028339372759	1.00158532512243	0.357999123792713	0.437311608660933	0.942620357224294	0.4302874001329	0.383016715137218	0.411348850609352	0.0304036057742378	1492	50700	928	795	587	448	394	327	7	7	7	8	6	8	50855	50988	51196	51335	51389	51456	402	402	402	401	403	401
KRA_PSY_SUBSTANCE	70_80	FinnGen	K11_CHOLELITH	-0.405029492429784	0.0637531532569595	0.189942802587758	0.284551201803296	-0.168316173252729	-0.316782122416693	0.503179174398205	0.320676708410612	0.337535498673378	0.357453427780909	0.411447918244017	0.338113497645335	0.420853790837536	0.842412795813125	0.573615824141929	0.426002322812757	0.682479064477389	0.348804542447253	4362	51680	2819	2397	1872	1484	1260	982	23	24	18	16	11	9	52749	53171	53696	54084	54308	54586	451	450	456	458	463	465
KRA_PSY_SUBSTANCE	70_80	FinnGen	K11_CONSTIPATION	0.551257535157133	-0.131254443455295	0.349324058642493	0.169585789045079	0.383100695240278	0.344190846633668	0.242001633085867	0.272353176772511	0.25546048925882	0.320525728140667	0.282048208655341	0.242524021710746	0.0227320400562013	0.62985755974474	0.171490905498302	0.596745546862479	0.174374567922915	0.155839808611502	7277	53775	5190	4568	3260	2328	1755	1167	53	41	36	27	22	18	55350	55972	57280	58212	58785	59373	459	471	476	485	490	494
KRA_PSY_SUBSTANCE	70_80	FinnGen	K11_DIAHER	-1.16407217889433	1.21720866312116	0.954322243616346	0.757706452170133	1.05316695105666	0.812450436134047	1.00178895252764	0.264190430773899	0.358062327134598	0.450836993573941	0.381906357412752	0.382115236797452	0.24523813455462	4.07900881775569e-06	0.00769332638657222	0.092827788593155	0.00582171507792841	0.0334872592751978	2312	49223	1656	1374	913	618	473	319	23	23	19	13	11	7	49458	49740	50201	50496	50641	50795	398	398	402	408	410	414
KRA_PSY_SUBSTANCE	70_80	FinnGen	K11_DIVERTIC	0.244782687459931	0.325681282047982	0.485047579512626	0.735565624693475	-0.300628705753373	-0.359531769338834	0.294943224166164	0.236645863847077	0.264511799736959	0.273376249476412	0.45082676300611	0.412673462060746	0.406577485120702	0.168747631759054	0.0666916368211115	0.00713084184327779	0.504875207983209	0.383630872468303	7124	43870	5238	4297	2848	1964	1440	904	52	43	31	23	10	6	45339	46280	47729	48613	49137	49673	365	374	386	394	407	411
KRA_PSY_SUBSTANCE	70_80	FinnGen	K11_GALLBILPANC	0.214585726504923	0.161686088711476	0.196529407968514	0.12668743345208	0.0853016210827291	-0.0992230116716204	0.321147339298671	0.272503539870591	0.30618487020603	0.357455478395817	0.337251165239012	0.283020843955329	0.504015724590332	0.55295648662348	0.520960721863292	0.723028209090007	0.800320739412063	0.72589931614335	5817	51849	3952	3187	2274	1731	1457	1123	35	31	22	21	16	13	53220	53985	54898	55441	55715	56049	459	463	472	473	478	481
KRA_PSY_SUBSTANCE	70_80	FinnGen	K11_GASTRODUOULC	0.689681523080102	1.37221607321862	0.839255346563335	0.941952114457332	0.547445302351039	0.684600715527843	0.412916399331054	0.242904123699883	0.358463782240067	0.382493562113944	0.450992772103122	0.339392588333552	0.0948661241121401	1.61188132361422e-08	0.019219003177615	0.0137910103233959	0.224798466226707	0.0436814126080519	2118	49474	1490	1205	852	652	498	349	33	30	18	17	12	9	49684	49969	50322	50522	50676	50825	385	388	400	401	406	409
KRA_PSY_SUBSTANCE	70_80	FinnGen	K11_GIDISEASES	0.279719851670828	0.49351900475944	0.258165987298112	0.150551627492321	0.403378430332088	0.254173209109564	0.197102501414348	0.149802942309536	0.178724644098995	0.199048478932371	0.162870939809306	0.140817166521822	0.155852573178176	0.000986128440446879	0.148601149533966	0.449435431298863	0.0132612492063212	0.0710766561563474	19219	21298	12263	10477	7831	6330	5502	4428	136	122	104	103	97	76	27790	29576	32222	33723	34551	35625	328	342	360	361	367	388
KRA_PSY_SUBSTANCE	70_80	FinnGen	K11_GULC	1.04726995982799	1.17240860096752	0.731357144235837	1.35758953842845	0.753520945840524	1.01100680871762	0.412960454459731	0.321567514381539	0.451116881001734	0.382516576933454	0.503348125124679	0.383208061482568	0.0112124991671799	0.000266439539498219	0.104971684225415	0.000386550425071717	0.134388707708944	0.00833299002567564	1478	49381	1054	834	604	447	334	224	25	20	14	13	9	7	49403	49623	49853	50010	50123	50233	377	382	388	389	393	395
KRA_PSY_SUBSTANCE	70_80	FinnGen	K11_HERING	-0.154467288220257	-0.0316843583647449	-0.342176465702272	-0.226137876789103	-0.130153571381662	-0.0340954160935971	0.384046533938523	0.284660407481381	0.359281933087599	0.359257272349032	0.307970735847534	0.219044047113103	0.687529614010274	0.911373845160891	0.340899306062747	0.52904832297203	0.672574951372812	0.876304555878807	4696	49295	2825	2618	2129	1813	1614	1267	30	33	25	24	25	23	50714	50921	51410	51726	51925	52272	422	419	427	428	427	429
KRA_PSY_SUBSTANCE	70_80	FinnGen	K11_HERNIA	-0.156833523560178	0.536719781828926	-0.155858643394979	0.137050166892146	0.25818325701564	0.0851884381128646	0.322381059603315	0.186527106094877	0.283735282627774	0.265137979742337	0.226165962759869	0.187814031673435	0.626623395556292	0.00400921419206732	0.582792688885261	0.605225058819237	0.253634677497598	0.650132110890562	7834	49533	4928	4428	3417	2713	2359	1817	59	60	44	44	41	32	51932	52432	53443	54147	54501	55043	448	447	463	463	466	475
KRA_PSY_SUBSTANCE	70_80	FinnGen	K11_INTESTOTH	0.191228333907402	0.363664274664471	0.125721712864472	0.351685469630304	0.364872907003352	0.0689454189825686	0.231186866869725	0.183037554222883	0.248990649839865	0.256276009780904	0.248803897588684	0.242889984975174	0.408146857874213	0.0469413777109746	0.613611206789314	0.169972613820386	0.142509942530812	0.77652187472176	12241	44500	9127	7159	4449	3083	2358	1607	76	63	44	38	27	18	47135	49103	51813	53179	53904	54655	403	416	435	441	452	461
KRA_PSY_SUBSTANCE	70_80	FinnGen	K11_LIVER	2.02244194347548	1.59936067561721	0.83399704871787	0.793270231563247	0.665485098216089	1.54542105713572	0.306655602340309	0.337399553432559	0.579835493963298	0.708966016831285	0.70885102206126	0.381122678709492	4.24805130903004e-11	2.13447053123994e-06	0.150339337004797	0.263177895049664	0.347822022784346	5.01519790134279e-05	1238	61491	882	581	386	268	209	155	22	13	7	7	7	7	61343	61644	61839	61957	62016	62070	482	491	497	497	497	497
KRA_PSY_SUBSTANCE	70_80	FinnGen	K11_OESSTODUO	0.459846244650096	0.905683947805783	0.449751810283566	0.321193049260806	0.472820236043932	0.545349516855338	0.243049052752749	0.162573471417402	0.225329079418076	0.264204560750066	0.230217707897032	0.183738243373508	0.0584923859195753	2.53396378197766e-08	0.0459363537431759	0.224099851950846	0.0399954283018539	0.00299667856494642	9004	49951	6026	5107	3732	2939	2399	1758	82	70	47	46	39	33	52406	53325	54700	55493	56033	56674	441	453	476	477	484	490
KRA_PSY_SUBSTANCE	70_80	FinnGen	K11_ORAL	-0.0470169167694848	0.134497693644408	-0.119024021727091	0.577068777380939	-0.00642997548073961	-0.115764417910356	0.237458804783215	0.186005072276011	0.264542253898316	0.236408588275947	0.337919383769701	0.381981646708773	0.843044821812935	0.469626950988728	0.652764934461317	0.0146474416501284	0.98481866139367	0.761842021984177	14968	43160	11035	9261	5831	3453	2255	1040	64	52	35	30	15	7	46620	48394	51824	54202	55400	56615	409	421	438	443	458	466
KRA_PSY_SUBSTANCE	70_80	FinnGen	K11_OTHDIG	1.08200622784725	1.19723275147759	1.31840076252297	1.2286635434438	0.477737809287569	0.441666979151551	0.272723587454325	0.224352098257943	0.263396136571691	0.320478602698993	0.450162026920662	0.412063418690481	7.2658003620428e-05	9.48096229036199e-08	5.57486302947935e-07	0.000126158447129455	0.288572912628493	0.283790895529526	3137	60034	2420	1747	1043	726	548	376	47	35	28	15	8	6	60226	60899	61603	61920	62098	62270	478	490	497	510	517	519
KRA_PSY_SUBSTANCE	70_80	FinnGen	K11_REFLUX	0.12763157320283	0.687689293326125	0.181864241320714	-0.318502511000583	0.803838205885253	0.590240411362956	0.4514823428254	0.283269529783775	0.412247329195851	0.580185447511555	0.306516673229755	0.283426218751647	0.77741103604421	0.0151955192463627	0.659102068905884	0.583028278410468	0.00872887467388526	0.0372951131603401	3642	49408	2388	2036	1455	1139	947	732	27	25	17	18	19	13	50245	50597	51178	51494	51686	51901	390	392	400	399	398	404
KRA_PSY_SUBSTANCE	70_80	FinnGen	KNEE_ARTHROSIS	-0.183979715757559	-0.505932407712383	-0.387664332630634	0.670821662222312	0.397676247211706	0.172975586166148	0.383692334653805	0.358958656823994	0.382930436631878	0.250161869149784	0.257083958475066	0.23238670214124	0.631584374603544	0.158703688634473	0.311364863240912	0.0073281873056134	0.121893860575035	0.456668547928893	7314	38431	4765	4255	3112	2488	2117	1622	28	29	31	36	32	20	40597	41107	42250	42874	43245	43740	355	354	352	347	351	363
KRA_PSY_SUBSTANCE	70_80	FinnGen	L12_DERMATITISECZEMA	0.20765734641111	0.379848317819731	0.293028913730285	0.475234875338351	0.0779505842696965	0.0230300333647738	0.357994735342268	0.282301235863505	0.357424708423155	0.381548695632683	0.450112854890656	0.411686169977283	0.561876190820241	0.178450097988577	0.412310769092333	0.212932635258881	0.862509873840024	0.955389007345825	4848	56166	3528	2859	1774	1255	951	615	34	30	21	13	11	6	57006	57675	58760	59279	59583	59919	446	450	459	467	469	474
KRA_PSY_SUBSTANCE	70_80	FinnGen	L12_OTHERSKINSUBCUTIS	0.595180798546162	0.379976851093717	-0.960297818011398	0.539701019193234	-0.192857343360229	0.846262150481325	0.293613534414	0.293167171871433	0.708953369036862	0.411416833470952	0.579520634180303	0.32031491944613	0.0426533002383172	0.194937651396359	0.175567703747911	0.189584001546684	0.739294537790189	0.00824255518592629	4804	57481	3713	2811	1593	1059	785	515	27	20	12	15	12	10	58073	58975	60193	60727	61001	61271	472	479	487	484	487	489
KRA_PSY_SUBSTANCE	70_80	FinnGen	L12_SKIN_SUBCUTAN	0.019718826139304	0.0500031910259164	0.0131566692854439	0.441265667597919	-0.112950661106601	0.476193869510881	0.25004697990307	0.21236167576569	0.256786077716231	0.242813844213719	0.306871721352975	0.201265221873196	0.937143593617803	0.813849854633171	0.959137534518573	0.0691711468007421	0.712820100174357	0.0179813588528304	12982	43467	9466	7622	4855	3459	2655	1787	60	56	45	41	33	27	46528	48372	51139	52535	53339	54207	395	399	410	414	422	428
KRA_PSY_SUBSTANCE	70_80	FinnGen	M13_ARTHROPATHIES	0.266907458126404	-0.261156648161099	0.138873379692151	0.37532161042627	-0.00402432636702834	0.31980698853003	0.233776422160329	0.238462795035475	0.218398665809513	0.210181956393804	0.227144648522999	0.154539746521626	0.253569995366346	0.273443362032553	0.524860500872955	0.0741480836284414	0.985864602479396	0.038507087932109	13342	32359	8231	7279	5632	4621	4067	3320	68	60	69	70	58	51	37037	37989	39636	40647	41201	41948	365	373	364	363	375	382
KRA_PSY_SUBSTANCE	70_80	FinnGen	M13_ARTHROSIS	0.0830346239747562	-0.208234098432207	-0.169994391276456	0.578208816315683	0.165744754066021	0.137682764136217	0.276197308671201	0.251462235848748	0.275269626510425	0.210494494298782	0.232656648022957	0.189062912585175	0.763692712019889	0.40761787592067	0.53686809981006	0.00601601763850485	0.476216695090604	0.466468015477778	11793	32239	7586	6756	5084	4059	3448	2640	49	51	51	53	42	32	36056	36886	38558	39583	40194	41002	341	339	339	337	348	358
KRA_PSY_SUBSTANCE	70_80	FinnGen	M13_ARTHROSIS_INCLAVO	0.312214883258667	-0.0539107485153071	-0.261752574364099	0.345828805370354	0.195460334699921	0.0762387672161826	0.205994699510274	0.195253426678529	0.243217922922529	0.201558014929344	0.204681168772808	0.187089036848729	0.129609084234339	0.782466235885722	0.281835161950937	0.0862026843988258	0.339602852846066	0.683640854194568	16319	36137	10766	9602	7151	5588	4461	3017	79	69	58	60	48	32	41210	42374	44825	46388	47515	48959	401	411	422	420	432	448
KRA_PSY_SUBSTANCE	70_80	FinnGen	M13_ARTHROSIS_KNEE	-0.181459438968799	-0.505699129405596	-0.388795183443529	0.667248150333354	0.392802346897523	0.179437576511865	0.384614048369321	0.359828872191361	0.383716623270257	0.25133679550081	0.258159209863177	0.23350300945781	0.637072277486646	0.15990597411421	0.310947838465219	0.00793561669608793	0.128121678613566	0.442214317687866	7314	31939	4765	4255	3112	2488	2117	1622	28	29	31	36	32	20	34147	34657	35800	36424	36795	37290	313	312	310	305	309	321
KRA_PSY_SUBSTANCE	70_80	FinnGen	M13_ARTHROSIS_KNEE_PRIM_ICD10	-0.605524225223424	-0.736328146365768	-0.364075190051507	0.433245475059705	0.432066955869857	0.231774298468138	0.450817726652793	0.381644361382209	0.357407064501771	0.263419402797391	0.241162397027181	0.224806756129277	0.179217379104333	0.0536865820048788	0.308365857421009	0.10003201922957	0.0731967937013662	0.302543880163882	7249	51127	4728	4271	3193	2583	2172	1609	28	30	33	36	35	21	53148	53605	54683	55293	55704	56267	472	470	467	464	465	479
KRA_PSY_SUBSTANCE	70_80	FinnGen	M13_ARTHROSIS_OTH	-0.0575958946394653	-0.423675616924299	-0.0860208535660047	0.828637793163411	0.282113017808559	0.560927171646216	0.582259644790986	0.581480925095439	0.581504703637948	0.414014879549484	0.504504860123416	0.38398789300681	0.921203465570348	0.466237313295338	0.882399555529757	0.0453419112806474	0.576033484046447	0.144072010470479	2879	31675	1957	1604	1075	789	682	512	9	10	12	13	10	7	32317	32670	33199	33485	33592	33762	271	270	268	267	270	273
KRA_PSY_SUBSTANCE	70_80	FinnGen	M13_ARTHTROSIS_COX	-0.0885938235981614	0.291317981581873	0.105823899714799	0.537518088566313	-0.0272288395781426	0.175015575153367	0.414419333767319	0.275665203232741	0.340029856053947	0.308856372582704	0.383703755793616	0.286496722289593	0.830720017601696	0.290611162663947	0.755633809121015	0.0817976359291838	0.943427057841659	0.541277969123188	5364	31852	3719	3257	2437	1799	1435	960	35	36	28	24	15	13	33179	33641	34461	35099	35463	35938	283	282	290	294	303	305
KRA_PSY_SUBSTANCE	70_80	FinnGen	M13_ARTHTROSIS_COX_PRIM_ICD10	-0.161854817473096	-0.0151273657329509	0.0410406896705225	0.39639976799511	0.210319761786756	0.298096052778354	0.411996665298413	0.305949371187306	0.33733418139307	0.320433226653731	0.33727264888455	0.283271052246408	0.69442681710619	0.960565451005644	0.903166853626113	0.216059432220169	0.532897053590914	0.292645862880075	5183	56469	3631	3204	2436	1793	1403	907	31	32	27	25	19	13	57524	57951	58719	59362	59752	60248	466	465	470	472	478	484
KRA_PSY_SUBSTANCE	70_80	FinnGen	M13_DORSALGIA	0.646582595465982	0.632445709868554	0.717231855662506	0.426780293555802	0.179105251292486	0.0802033486888869	0.274807820242697	0.237353319947624	0.283949976856632	0.382837549235275	0.412570454098798	0.358782205515654	0.018629962546873	0.00770856873096389	0.0115399306482607	0.264943980791191	0.664201011027085	0.823112707722138	6100	42069	4539	3654	2151	1431	1114	782	43	37	28	17	13	8	43244	44129	45632	46352	46669	47001	343	349	358	369	373	378
KRA_PSY_SUBSTANCE	70_80	FinnGen	M13_DORSOPATHY	0.35727407324862	0.431944568961384	0.464004620161808	0.0956450834159766	-0.062249757131241	0.305427015558037	0.250560963746889	0.201558612715467	0.231429950168545	0.307383088620979	0.307142155294245	0.208999464137299	0.153898136901983	0.0321113208605192	0.0449687891937314	0.75567957967417	0.839389775269173	0.14391200164211	9807	42285	6827	5695	3847	2868	2365	1733	60	51	42	35	31	25	44826	45958	47806	48785	49288	49920	379	388	397	404	408	414
KRA_PSY_SUBSTANCE	70_80	FinnGen	M13_DORSOPATHYOTH	0.213086052009815	0.592295680438058	0.488639440784324	0.163752004667702	0.565173665542924	0.465506254541204	0.295532753948909	0.208855723732807	0.257200911515839	0.338750082117179	0.25684355343625	0.217159380846566	0.470895074192699	0.00456955641789952	0.0574547011901035	0.62881129769055	0.0277743577122612	0.032063693102744	8250	42200	5805	4745	3121	2275	1870	1398	49	47	42	36	34	23	44218	45278	46902	47748	48153	48625	378	380	385	391	393	404
KRA_PSY_SUBSTANCE	70_80	FinnGen	M13_DUPUTRYEN	0.898473199587893	0.652411418878459	1.00899414697078	1.26530055813619	0.452864323176247	0.817581007978368	0.581921071947301	0.504654533833368	0.452266100760886	0.41383628369626	0.581011594159231	0.360322470922657	0.122593717816755	0.196084327838618	0.0256828168684428	0.00223198622258935	0.435719913825703	0.0232667527295052	870	41683	481	460	394	347	304	235	14	14	13	12	8	8	41720	41741	41807	41854	41897	41966	338	338	339	340	344	344
KRA_PSY_SUBSTANCE	70_80	FinnGen	M13_FIBROBLASTIC	1.03634171604538	0.539376996685061	0.908017828755347	1.32563253322232	0.323874618853891	0.671048616956819	0.505050847674793	0.504444454139695	0.452030860104214	0.383739088348087	0.580824297801367	0.359833870333183	0.0401740159268057	0.284957244745195	0.0445634564077753	0.000551283034866401	0.577109336308515	0.0621975917744792	1078	41696	614	556	458	404	357	284	15	14	14	13	8	8	41806	41864	41962	42016	42063	42136	339	340	340	341	346	346
KRA_PSY_SUBSTANCE	70_80	FinnGen	M13_INTERVERTEB	-1.12185141002369	0.498836898465073	0.712928213079259	-0.0930831212785129	0.367244931795994	0.418490410359131	1.00225710703764	0.359066026312285	0.359156781703834	0.580707944901878	0.412734057956978	0.322352211593348	0.263001525363768	0.164752999241096	0.0471438515180159	0.872650676088039	0.373580876518	0.194205009927655	2786	41391	1728	1517	1172	948	840	648	14	17	15	13	12	10	42106	42317	42662	42886	42994	43186	329	326	328	330	331	333
KRA_PSY_SUBSTANCE	70_80	FinnGen	M13_LIMBPAIN	0.380349681508187	0.41439103295498	0.373285131057496	0.252449232449143	0.65453961557191	0.776982433433767	0.322390610937798	0.283625039838371	0.382615733077366	0.503496644183389	0.412295783765346	0.358325302059236	0.238088112854981	0.144001073548922	0.32925595872662	0.616095208778693	0.112388437270524	0.0301304194360054	5127	42372	4037	3155	1706	1004	707	445	27	21	14	10	11	8	43071	43953	45402	46104	46401	46663	364	370	377	381	380	383
KRA_PSY_SUBSTANCE	70_80	FinnGen	M13_LOWBACKPAINORANDSCIATICA	0.376232801046215	0.59723199793853	0.336914872627119	-0.540171111764108	0.3307485525678	0.338154589687426	0.337859814866071	0.263390703024879	0.381498003525624	0.708993352245422	0.450064928238673	0.381538207331934	0.265460847964053	0.0233611865189938	0.377162438950834	0.446128886085097	0.462406032376313	0.375459734536094	4797	56049	3636	2875	1636	1048	773	537	29	26	17	12	11	7	56725	57486	58725	59313	59588	59824	456	459	468	473	474	478
KRA_PSY_SUBSTANCE	70_80	FinnGen	M13_MUSCULOSKELETAL	-0.0203474590098575	0.485510342847591	0.325737758139046	0.336532398934925	0.022524059698793	0.417752699380619	0.256886675649484	0.16863028498069	0.194812647926577	0.205872644556247	0.211862525956137	0.140032834716509	0.936867245894025	0.00398760191364441	0.0945131773792954	0.102119708671928	0.915332823024436	0.00285206623780093	16816	19290	10380	9130	7116	5885	5221	4296	97	99	88	85	78	77	25330	26580	28594	29825	30489	31414	299	297	308	311	318	319
KRA_PSY_SUBSTANCE	70_80	FinnGen	M13_OTHERJOINT	-0.405562997480311	-0.17170050559988	0.146792520690827	0.19340459526381	-0.0213570724447301	0.488942358182458	0.582013517879989	0.413968160283684	0.384256582914161	0.384082626781798	0.359593564861218	0.210790972716193	0.485910783082704	0.678312172331633	0.702448805908528	0.614578022975901	0.952639682352835	0.0203646790984631	4662	31710	2538	2239	1772	1554	1577	1466	15	15	25	26	26	25	33520	33819	34286	34504	34481	34592	299	299	289	288	288	289
KRA_PSY_SUBSTANCE	70_80	FinnGen	M13_POLYARTHROPATHIES	0.481168023770807	-0.122376460140401	0.343329776488605	0.742344160077334	0.182774689586382	0.498448959543149	0.323774503201304	0.359761613660679	0.339942243865965	0.323088037438557	0.413278489288345	0.296096797271502	0.137247171434002	0.733736144729848	0.312512047411374	0.0215815533387302	0.658304320415876	0.0922979374157627	4408	31929	3084	2540	1736	1228	939	688	32	27	27	23	14	12	32931	33475	34279	34787	35076	35327	290	295	295	299	308	310
KRA_PSY_SUBSTANCE	70_80	FinnGen	M13_RHEUMA	-0.41141685641256	-0.908479452119419	-0.0619248513589902	0.530675542551281	-0.733825238107276	0.842069271834181	1.00276349342865	1.00234819126551	0.710656809954276	0.581468420128328	1.00218992275713	0.384604912730015	0.681598330420725	0.364750011481721	0.930562225223956	0.361428106213349	0.464033243792829	0.0285648954722535	1360	31555	829	751	596	482	413	321	6	6	9	10	7	7	31816	31894	32049	32163	32232	32324	264	264	261	260	263	263
KRA_PSY_SUBSTANCE	70_80	FinnGen	M13_RHEUMA_INCLAVO	-0.606499566127934	-1.08274203060334	-0.204383110465342	0.392291752961983	-0.822036128004798	0.792389285670244	1.00148517760242	1.0012602292664	0.70899411528604	0.579584494508636	1.00116365676595	0.381426831146882	0.544780307786485	0.279528450212491	0.773138582998316	0.498501143893194	0.411600318591892	0.0377614681261463	1474	59952	919	832	643	512	433	330	6	6	9	10	7	7	60010	60097	60286	60417	60496	60599	491	491	488	487	490	490
KRA_PSY_SUBSTANCE	70_80	FinnGen	M13_ROTATORCUFF	-0.342579584087686	-0.432918482171129	-0.330220127872268	-1.34973905113877	-0.0221746314824462	0.393684466175241	0.710488327035221	0.580941247696505	0.58080895152051	1.00194295468476	0.451164415307069	0.283539181718965	0.629681759749863	0.456149715435323	0.569660164078536	0.177941054899493	0.960799933095847	0.164995241817554	2571	41776	1381	1290	1082	965	925	814	7	8	9	8	14	13	42613	42704	42912	43029	43069	43180	346	345	344	345	339	340
KRA_PSY_SUBSTANCE	70_80	FinnGen	M13_SHOULDER	-0.537910129324395	-0.0941858715575961	-0.207427627229808	-0.441857777431649	0.0798698219125282	0.421348053283682	0.710405017429389	0.451711429644185	0.504012078747692	0.580730589320453	0.382673847323433	0.242886191047142	0.448937259535959	0.834831602623434	0.680667167954939	0.446737502350989	0.834670627979104	0.0827841960607242	3290	41817	1753	1585	1285	1162	1157	1067	11	13	15	15	20	18	42989	43157	43457	43580	43585	43675	354	352	350	350	345	347
KRA_PSY_SUBSTANCE	70_80	FinnGen	M13_SOFTTISSUE	0.331392913995677	0.335840363844351	0.243618016634973	0.292248691388692	0.256224881407535	0.295520872890674	0.250454936609282	0.208615025119927	0.249696962914306	0.264925246396542	0.242588869475704	0.183360591437078	0.185780900466749	0.107429072553383	0.329235605528537	0.269967921158227	0.290872110652504	0.107028890879923	10343	42611	6760	5645	3955	3035	2676	2199	57	50	39	38	40	33	45723	46838	48528	49448	49807	50284	414	421	432	433	431	438
KRA_PSY_SUBSTANCE	70_80	FinnGen	M13_SOFTTISSUEOTH	0.408320925314526	0.441632926288643	0.284574399543955	0.0190791571735257	0.791921779261504	0.797478959138526	0.29543772014263	0.2568794361765	0.358470733097363	0.503438251460064	0.338240247634494	0.307067810232456	0.166944685120935	0.0855738513141137	0.427278849406821	0.969769238392708	0.0192167359291774	0.00940206559718126	5994	42427	4638	3664	2106	1264	903	588	33	24	13	13	16	11	43378	44352	45910	46752	47113	47428	372	381	392	392	389	394
KRA_PSY_SUBSTANCE	70_80	FinnGen	M13_SPINSTENOSIS	0.232998355245872	0.555781926123042	0.441324602383626	-0.200984868799033	0.0200172817918137	0.674232423075026	0.383346450467953	0.265412781631672	0.322133335210194	0.503717979968282	0.451365266049152	0.308765855560522	0.543319467183341	0.0362574424836408	0.170685028360342	0.689891163975991	0.964626772460384	0.0289889618863983	4241	41641	3057	2630	1900	1384	1041	635	28	26	20	16	14	11	42464	42891	43621	44137	44480	44886	333	335	341	345	347	350
KRA_PSY_SUBSTANCE	70_80	FinnGen	M13_SPONDYLOPATHY	0.0695781317532428	0.456295577388942	0.425130560381882	-0.521925764744353	-0.0206074083400527	0.544084720433824	0.359223348448447	0.243397103808549	0.283917093150545	0.503647286106864	0.382629802703017	0.2578571174731	0.846418270596941	0.0608345572427592	0.134295523613387	0.300065834139782	0.957048856367692	0.0348562840170113	5873	41770	4125	3512	2494	1869	1451	975	38	32	24	18	19	16	43136	43749	44767	45392	45810	46286	344	350	358	364	363	366
KRA_PSY_SUBSTANCE	70_80	FinnGen	N14_GENITOURINARY	0.222912125446861	0.112176867006236	0.230771889871373	0.316577253023882	-0.244924047217858	0.108008033046451	0.182147405678797	0.159847686933304	0.170183352173262	0.179365245870147	0.212084834618293	0.148757130815614	0.221027414254162	0.482820442048269	0.175093065179846	0.0775660201009344	0.248155959638542	0.467796093605108	20598	21592	14081	11589	8126	6322	5222	3870	147	123	105	90	73	61	27640	30132	33595	35399	36499	37851	322	346	364	379	396	408
KRA_PSY_SUBSTANCE	70_80	FinnGen	N14_MALEGEN	0.163999905785326	-0.102605345754536	0.312702284951639	0.374803172739808	-0.431326047322783	0.0861219928419036	0.212637797537959	0.195378113632705	0.180563894456429	0.189903897648737	0.251937520212056	0.162761090952192	0.440550389449165	0.599469921123423	0.0833074691965573	0.048421946557411	0.0868900760631896	0.596714347738853	11225	17755	7421	6443	4895	3984	3286	2376	108	91	91	73	56	48	21138	22116	23664	24575	25273	26183	313	330	330	348	365	373
KRA_PSY_SUBSTANCE	70_80	FinnGen	N14_PROSTHYPERPLA	0.117337407809513	-0.12951521740672	0.443914989788892	0.280587011031965	-0.774979866647446	-0.0337810047426449	0.220510429514093	0.201222137510188	0.174366377765903	0.204431408118068	0.309089349453786	0.183405155153133	0.594644776736256	0.51980696898089	0.0109004235448196	0.169900377331517	0.0121657250970098	0.853866075589042	10267	17734	6947	6005	4533	3628	2956	2044	103	88	87	62	42	36	20656	21598	23070	23975	24647	25559	295	310	311	336	356	362
KRA_PSY_SUBSTANCE	70_80	FinnGen	N14_RENALTUB	0.335403345837094	0.327461277988206	0.25826876297896	0.272788387643851	-0.228783061086357	0.0923995857378343	0.248654885487779	0.224609364446317	0.306211360553662	0.381700599099946	0.50271289962448	0.411861797334108	0.177378427994544	0.144864076124527	0.398986328739437	0.474815536992065	0.649039558377007	0.822488011864815	8111	55033	6709	4674	2568	1495	1023	568	55	41	22	15	9	6	55943	57978	60084	61157	61629	62084	437	451	470	477	483	486
KRA_PSY_SUBSTANCE	70_80	FinnGen	N14_URINOTH	0.351725306276092	-0.112799553548422	0.225138113636458	0.251706434093803	-0.0595480710307552	0.483832535837495	0.225245021550092	0.248432191281862	0.272688442998489	0.337826390630656	0.411833732129318	0.306874533783908	0.118400375784706	0.649795976922229	0.409017436045077	0.456225601060595	0.885032615075218	0.114876979788109	11196	48801	8869	6842	3998	2440	1633	926	52	38	27	20	15	11	50641	52668	55512	57070	57877	58584	435	449	460	467	472	476
KRA_PSY_SUBSTANCE	70_80	FinnGen	NEURODIS	0.858357332843373	0.460659484925406	0.456696873148682	0.0488588012589768	-0.140567612369921	0.451249699432045	0.159651028672032	0.157346084173379	0.17450975201513	0.223705663874952	0.231106554285419	0.163759083765074	7.59646627929513e-08	0.00341497824242608	0.00886991158932758	0.82711229640527	0.543030139989002	0.00585898774735519	21853	9616	15326	12574	8943	6550	5095	3693	180	146	99	71	62	60	15746	18498	22129	24522	25977	27379	217	251	298	326	335	337
KRA_PSY_SUBSTANCE	70_80	FinnGen	PAIN	0.590416090420066	0.468269926032049	0.318573372176269	0.475675697217351	0.175739684283045	0.34126663234207	0.179193607305043	0.158996225490797	0.196163985277798	0.20595904470053	0.221984702131949	0.165354741011794	0.000984741636729069	0.00322783740561598	0.10437247927311	0.0209122771358632	0.428550346967179	0.0390323707967698	16134	34130	11219	9299	6350	4659	3794	2827	109	89	70	64	53	43	38550	40470	43419	45110	45975	46942	386	406	425	431	442	452
KRA_PSY_SUBSTANCE	70_80	FinnGen	PNEUMONIA	1.11508594977672	0.765885746271512	0.0547643998161453	0.48961399074562	0.547894503627398	0.480897957313679	0.15261412123423	0.15765226777374	0.273038804820465	0.273066988925448	0.27288120773953	0.264542618932553	2.74045228127665e-13	1.1853552946373e-06	0.841031934552837	0.0729700667927928	0.0446631406684378	0.0690875490441862	11788	53108	9615	6089	3811	2300	1587	948	112	71	36	35	25	15	54741	58267	60545	62056	62769	63408	428	469	504	505	515	525
KRA_PSY_SUBSTANCE	70_80	FinnGen	PRIM_KNEEARTHROSIS	-0.516539829260694	-0.960678002411334	0.523215616199876	-0.13513583024139	0.0201894716223817	0.490625005244937	0.58034354783428	0.579883348797721	0.320731583072806	0.502828985464534	0.450310029360611	0.321069012496731	0.373434362541889	0.097585285318052	0.102822966589349	0.788121245220785	0.964239143203267	0.126488138866015	3846	49812	2677	2365	1733	1274	983	669	14	13	19	14	12	10	50539	50851	51483	51942	52233	52547	428	429	423	428	430	432
KRA_PSY_SUBSTANCE	70_80	FinnGen	PULMONARYDG	0.912415968596515	0.559258043672511	0.445499015897935	0.819570352041362	0.320502138634621	0.746039809631418	0.141001172435119	0.137797806654404	0.163460548825814	0.15783966680882	0.188799688760321	0.139872499712795	9.73684011052095e-11	4.93802712685177e-05	0.00642193005789253	2.07574475826563e-07	0.0895874974143459	9.62244195303426e-08	22057	36202	16000	12120	8726	6197	4783	3259	189	147	118	109	83	67	41679	45559	48953	51482	52896	54420	391	433	462	471	497	513
KRA_PSY_SUBSTANCE	70_80	FinnGen	PULM_INFECTIONS	0.920527182234504	0.776980305417824	0.426076836898355	0.618334637490052	0.395850366444539	0.312872715705732	0.152140963358815	0.140455388815245	0.197622672165196	0.216392616674344	0.242522951674651	0.231555880424432	1.44407077223649e-09	3.16843007143591e-08	0.0310827343775311	0.00427037805264213	0.102633536049682	0.176639105719841	14785	47727	11494	7947	5328	3374	2413	1517	142	107	60	48	32	20	50474	54021	56640	58594	59555	60451	402	437	484	496	512	524
KRA_PSY_SUBSTANCE	70_80	FinnGen	PULM_PNEUMONIA_SEPSIS	1.1279605388583	0.761847961367411	0.0503987310994585	0.485416609672581	0.547665753113371	0.490644581596072	0.152390946356588	0.158643370403792	0.273615533037922	0.273642652333598	0.27346461118412	0.265231065945702	1.34395698117696e-13	1.56878629336053e-06	0.853860143510911	0.076078538800994	0.0452102150467592	0.0643314246819977	11806	47581	9627	6098	3817	2302	1588	950	113	71	36	35	25	15	49261	52790	55071	56586	57300	57938	386	428	463	464	474	484
KRA_PSY_SUBSTANCE	70_80	FinnGen	R18_ABDOMI_PELVIC_PAIN	0.652423387025508	0.0959950248029733	0.13860063191649	0.461667504707918	0.0537167189501999	0.0789036715184185	0.213125596922998	0.230964489351066	0.264581703093451	0.256498825061497	0.294104742087501	0.231487876285332	0.00220440351492558	0.677683134299556	0.600384170402385	0.0718793423528642	0.855076684476541	0.733213161123558	9610	43802	6679	5499	3768	2765	2277	1697	56	38	32	36	25	20	46276	47456	49187	50190	50678	51258	401	419	425	421	432	437
KRA_PSY_SUBSTANCE	70_80	FinnGen	R18_ABNORMALITI_BREAT	0.580889873740575	0.614810050759945	0.555585453076416	0.588571596841016	0.505244391118109	-0.0611224238208994	0.24451391581909	0.205811870277206	0.257632729221778	0.295306264332799	0.295073806195144	0.322449232190134	0.0175160536017987	0.00281505949446915	0.0310445007173938	0.0462517283398164	0.0868479432606609	0.849656492496143	7703	37900	5666	4435	2804	1932	1465	1076	65	53	39	31	20	10	39548	40779	42410	43282	43749	44138	324	336	350	358	369	379
KRA_PSY_SUBSTANCE	70_80	FinnGen	R18_ABNORMAL_FINDI_DIAGNOST_IMAGI_FUNCTION_STUDI_WO_DIAGNOSIS	1.00396880044387	0.349189210054762	0.83082172320677	0.779293489987345	-0.151334225202186	0.601443618174803	0.220343233972085	0.272371158626631	0.282229439729693	0.357366980890092	0.579635460305351	0.381646740256343	5.20412920624709e-06	0.199830559663447	0.00324229113403495	0.0292090688380816	0.79402682445276	0.115044913164036	5275	57397	4206	3066	1732	1012	704	424	51	31	21	13	7	7	57955	59095	60429	61149	61457	61737	460	480	490	498	504	504
KRA_PSY_SUBSTANCE	70_80	FinnGen	R18_ABNORMAL_FINDI_EXAMI_BLOOD_WO_DIAGNOSIS	0.593070013902717	0.0777360063918026	0.44831948481591	-0.278369057347039	-0.0741192432778426	0.292059430433485	0.321365784101839	0.337882446799487	0.337886221223654	0.579959750988924	0.502895727347893	0.411899620216382	0.0649696055038773	0.818038774729021	0.184563053948815	0.631241643744946	0.882828212758309	0.478290429193973	3230	59197	2338	1972	1349	887	695	437	26	19	16	10	9	6	59592	59958	60581	61043	61235	61493	471	478	481	487	488	491
KRA_PSY_SUBSTANCE	70_80	FinnGen	R18_DIZZI_GIDDI	0.858945802901696	0.582740050906439	0.37033015581568	0.0616291814371844	0.145740459486219	0.484220427365397	0.242547069577184	0.230405061419513	0.306648817152304	0.412013083941747	0.381931183057052	0.283798930760733	0.00039807432178089	0.0114323469761519	0.227174750449403	0.881095482110463	0.702766786051514	0.0879690834826734	6289	52208	4607	3870	2560	1762	1373	974	47	36	26	20	17	13	53448	54185	55495	56293	56682	57081	395	406	416	422	425	429
KRA_PSY_SUBSTANCE	70_80	FinnGen	R18_GENERAL_SYMPTOMS_SIGNS	1.33496232869387	0.793944543934772	0.691899130377145	0.936803439144032	0.628906193847539	0.41935483484821	0.131260860185451	0.143988523116873	0.186387897216706	0.201280463670695	0.231043109788944	0.226294214235714	2.69078580003982e-24	3.50881798411102e-08	0.000205509190324977	3.25210375598635e-06	0.00648823220862833	0.0638623108948227	15501	45407	12028	9195	5434	3394	2423	1560	168	113	77	55	34	21	48315	51148	54909	56949	57920	58783	397	452	488	510	531	544
KRA_PSY_SUBSTANCE	70_80	FinnGen	R18_HAEMORRHAGE_RESPI_PASSA	1.01874847344794	-0.23090390670213	0.353422269693889	0.885018246359886	0.943399204826497	0.938359393458248	0.296736985493105	0.452132299474062	0.413703471078752	0.383777926978213	0.359599611781848	0.324498240459354	0.000596568241185586	0.609561231562298	0.39294495405522	0.0211067966524728	0.00870388177504712	0.00383134198657971	3020	37293	2268	1807	1195	743	590	366	25	15	15	17	16	10	37727	38188	38800	39252	39405	39629	293	303	303	301	302	308
KRA_PSY_SUBSTANCE	70_80	FinnGen	R18_PAIN_THROAT_CHEST	0.623399210480439	0.195081971601367	-0.130987843426538	-0.251391214925208	0.366883157009318	0.193488590293957	0.239183699693788	0.238261162284238	0.322650096339325	0.383348808893681	0.26568693284438	0.244581169691761	0.00915097971453919	0.412915543103784	0.684761036575313	0.511967813396459	0.167314257041529	0.428884620606929	8594	37779	5809	5034	3585	2609	2167	1622	49	35	27	29	29	18	40197	40972	42421	43397	43839	44384	318	332	340	338	338	349
KRA_PSY_SUBSTANCE	70_80	FinnGen	R18_RETEN_URINE	0.641867861812256	-0.435750994479678	0.593824942462832	0.483016803666071	0.349791596098048	1.24581290089064	0.28399961213184	0.412570861884462	0.321876558792568	0.412656500316821	0.451146480616853	0.295348956720074	0.0238149712092587	0.290883880980237	0.0650544014400129	0.241797504217169	0.438139193149771	2.46364133501715e-05	3470	53665	2796	2164	1282	807	544	292	36	25	25	18	14	12	53872	54504	55386	55861	56124	56376	431	442	442	449	453	455
KRA_PSY_SUBSTANCE	70_80	FinnGen	R18_SYMPTOMS_SIGNS_ABNORMAL_CLINI_LABOR_FINDI_NOT_ELSEW_CLASSIFIED	1.02148123745885	0.63720990519213	0.521767317398977	0.436388226330299	0.421929834719587	0.41128103313487	0.142299959112497	0.138027119526099	0.152788272109017	0.169147261332832	0.161296451911998	0.139801038302282	7.05493112474155e-13	3.90161068868301e-06	0.000637891107111053	0.00988201201300691	0.00890015910488446	0.00326202546536922	28000	14278	18324	15726	12081	9408	7744	5890	252	200	164	143	122	95	23375	25973	29618	32291	33955	35809	327	379	415	436	457	484
KRA_PSY_SUBSTANCE	70_80	FinnGen	R18_SYMPTOMS_SIGNS_INVOLVI_CIRCULATO_RESPI_SYSTEMS	0.515778130937227	0.286469546008114	0.294214610990512	0.284639984684582	0.378500133046692	0.261981850773233	0.183144589825071	0.16795784104933	0.192672859994409	0.217438226884098	0.195288808058381	0.170058594774626	0.00485901705503797	0.0880818557882273	0.126756941161265	0.19051356094091	0.0526042192677358	0.123429090929803	16581	38610	11415	9582	6784	4911	4013	3007	110	89	73	67	61	40	43278	45111	47909	49782	50680	51686	388	409	425	431	437	458
KRA_PSY_SUBSTANCE	70_80	FinnGen	R18_SYMPTOMS_SIGNS_INVOLVI_COGNITION_PERCEP_EMOTIONAL_STATE_BEHVI	1.25612955293472	0.667948460185701	0.28738658671246	0.0701812562735207	-0.0632420608598079	0.233704008189908	0.158823819444377	0.174994421214953	0.255643102418184	0.337562576152406	0.357458757007716	0.283038898408004	2.59570062894224e-15	0.000135100576450272	0.26094044872001	0.835302430566871	0.859570223218366	0.408976718414159	9499	52838	7168	5888	3774	2495	1873	1257	97	61	35	24	18	13	54645	55925	58039	59318	59940	60556	427	463	489	500	506	511
KRA_PSY_SUBSTANCE	70_80	FinnGen	R18_SYMPTOMS_SIGNS_INVOLVI_DIGES_SYSTEM_ABDOMEN	0.801924210049981	0.194949886152436	0.183725547420498	0.462212837850004	0.0075981242654017	0.0944778459327266	0.172611173047027	0.194003153720878	0.230557558872211	0.230476422910574	0.272846531171949	0.212303015400529	3.38692419570302e-06	0.314954643300596	0.425523649926653	0.0449131556898338	0.977783691991278	0.65630952841758	12841	44240	9262	7271	4788	3423	2775	2018	83	52	42	43	30	24	47307	49298	51781	53146	53794	54551	429	460	470	469	482	488
KRA_PSY_SUBSTANCE	70_80	FinnGen	R18_SYMPTOMS_SIGNS_INVOLVI_NERVOUS_MUSCULOS_SYSTEMS	1.07178551265759	0.480417478465314	0.688952343945026	-0.409203432677607	0.493657332969276	0.537176363937276	0.272626062499836	0.305858208105302	0.337305503956201	0.708963600507979	0.450079735773966	0.411756666048162	8.44740058471605e-05	0.116247797349456	0.041100240228359	0.56381422507878	0.272719233403327	0.192030232249982	3231	59156	2418	1988	1327	832	614	381	32	20	15	9	10	6	59472	59902	60563	61058	61276	61509	465	477	482	488	487	491
KRA_PSY_SUBSTANCE	70_80	FinnGen	R18_SYMPTOMS_SIGNS_INVOLVI_URINARY_SYSTEM	0.420915070365254	-0.176750201728672	0.550009558227033	0.386274880914255	0.156507999786456	0.642731180115263	0.216371029093775	0.242283444364538	0.211781479384038	0.273080822626309	0.306436508699155	0.225624784714697	0.0517341528250742	0.465684689730154	0.00940250466554744	0.157212936955616	0.609536287578972	0.00439020095692972	8384	54074	6426	5183	3282	2163	1546	946	71	55	53	35	26	21	55494	56737	58638	59757	60374	60974	467	483	485	503	512	517
KRA_PSY_SUBSTANCE	70_80	FinnGen	R18_UNSPE_HAEMATU	0.229229987203755	-0.110577586944266	0.229339693782831	0.508356489923974	0.208859580060847	0.202561670873263	0.338716986605402	0.338454402749056	0.358416309500781	0.382455353340091	0.450782590631052	0.412430192476091	0.498558467008839	0.743884668087176	0.5222573915168	0.183784725243491	0.643130258153622	0.623326221193154	3857	53615	2976	2384	1456	943	668	426	29	22	19	14	8	6	54039	54631	55559	56072	56347	56589	428	435	438	443	449	451
KRA_PSY_SUBSTANCE	70_80	FinnGen	RHEUMA_ENDPOINTS	0.253928875289681	-0.170380157135796	-0.0230007735903016	0.570563433949187	0.10063734345076	0.321421739677426	0.227237346035	0.221608570363201	0.231575245948159	0.192173474123296	0.221180609587549	0.161532926112993	0.263797259584365	0.441991986531281	0.920881730137012	0.00298768626944751	0.649108698607493	0.046610567819603	13830	39006	9066	8008	5963	4703	3895	2922	74	68	68	68	53	45	43293	44351	46396	47656	48464	49437	403	409	409	409	424	432
KRA_PSY_SUBSTANCE	70_80	FinnGen	RHEUMA_SEROPOS_OTH_ICD10	-0.370308570697527	-0.202250528436151	-0.101190180966056	0.0699887897817781	-0.82292574782824	0.628137908568896	1.00158598485936	0.709000620457739	0.709043814436806	0.708885619409903	1.00116004388272	0.411480377991979	0.711589491197244	0.775443862733053	0.88651639140545	0.921352074547342	0.411092705459303	0.12687746109348	1220	61016	698	656	548	474	429	342	6	7	8	7	6	6	61036	61078	61186	61260	61305	61392	496	495	494	495	496	496
KRA_PSY_SUBSTANCE	70_80	FinnGen	SLEEP	0.697269799589217	-0.308561407225346	0.457635090622537	-0.7813250451749	-0.575657737778785	0.37435087714716	0.273992535921404	0.382078146137952	0.338097248697224	0.709445485696858	0.580057606842092	0.282755453206285	0.0109324809871801	0.419328277302454	0.175876626949625	0.27075830325102	0.320995235794139	0.185523415813148	4960	54205	3367	2875	1673	1038	899	706	23	16	15	9	12	13	55323	55815	57017	57652	57791	57984	452	459	460	466	463	462
KRA_PSY_SUBSTANCE	70_80	FinnGen	ST19_COMPLICATIO_INTERNAL_ORTHOPA_PROSTHET_DEVICES_IMPLANTS_GRAFTS	0.749057705950575	0.126792098925899	0.886500176442064	-0.615896816990489	0.506596788006906	1.30703469636332	0.450583892633348	0.502795467667117	0.411702115745378	1.00142720080391	0.579771698736112	0.382218121765244	0.096429467046021	0.8009063360261	0.0312985407961869	0.538542132350458	0.38223443545209	0.000627123081362784	1768	53924	1302	1122	791	512	381	216	15	11	10	7	8	7	53954	54134	54465	54744	54875	55040	421	425	426	429	428	429
KRA_PSY_SUBSTANCE	70_80	FinnGen	ST19_COMPLICATIO_PROCED_NOT_ELSEW_CLASSIFIED	0.676613648648526	-0.207804221941513	0.298090578516474	1.04021551665811	1.06280648130833	0.722818913961958	0.264441663207105	0.337634103338606	0.320726032734362	0.272524061912877	0.272364449648465	0.306034897889312	0.0105079490982001	0.538243279786274	0.352669223110915	0.000135101899111488	9.53427009568805e-05	0.0181823328893149	5112	54162	3781	3138	2119	1339	951	593	38	30	30	32	21	11	55007	55650	56669	57449	57837	58195	448	456	456	454	465	475
KRA_PSY_SUBSTANCE	70_80	FinnGen	ST19_COMPLICATIO_SURGI_MEDICAL_CARE_NOT_ELSEW_CLASSIFIED	0.370710026487847	-0.072484065319437	0.457743942143073	0.82148830036015	0.712123665380543	0.787982216276931	0.26416653033809	0.272430315591485	0.255484338664165	0.255481988731285	0.272247231645793	0.248202437190185	0.160521604807533	0.790189451018723	0.0731856438983199	0.00130242419598137	0.00890384516220654	0.00149962461680817	7079	54359	5217	4375	2954	1897	1384	851	46	40	39	38	25	17	55709	56551	57972	59029	59542	60075	466	472	473	474	487	495
KRA_PSY_SUBSTANCE	70_80	FinnGen	ST19_FRACT_FOREA	0.512294107020789	0.592556305694631	1.15266887282395	-0.914237561526258	0.795033710561063	0.352262006490033	0.451522154017572	0.358563930029086	0.321703368228478	1.00171002970387	0.412288143592005	0.412101996531594	0.256545672310366	0.0984159587528659	0.000339647541740045	0.361412519134117	0.0538122490470602	0.392665613624341	3078	58425	2091	1784	1251	943	729	560	20	20	15	9	12	6	58923	59230	59763	60071	60285	60454	469	469	474	480	477	483
KRA_PSY_SUBSTANCE	70_80	FinnGen	ST19_FRACT_LOWER_LEG_INCLU_ANKLE	0.965298275597561	1.08701596808027	0.918630162296459	0.631710344567228	0.910935079744927	1.25619207449735	0.382275211694228	0.293606040976417	0.357552561535128	0.450331143127662	0.357274585510921	0.248172050986232	0.0115652337423015	0.000213658582719834	0.0101928572551854	0.160685881510373	0.0107822515093917	4.15362352869249e-07	2403	54673	1540	1305	984	761	645	497	20	18	15	18	23	17	55056	55291	55612	55835	55951	56099	460	462	465	462	457	463
KRA_PSY_SUBSTANCE	70_80	FinnGen	ST19_INJURI_ANKLE_FOOT	0.189250455898371	0.961747956140523	0.292397164190901	0.550473499683924	0.892805352346126	0.798341827858135	0.579937437155229	0.337190453132563	0.579626946782519	0.579589334298595	0.450009399623369	0.381274338650328	0.744175381476548	0.00434123676134138	0.613939916024458	0.342231817867152	0.047259133916697	0.0362708779850259	1949	60566	1358	1118	707	476	379	287	16	14	11	11	11	7	60655	60895	61306	61537	61634	61726	486	488	491	491	491	495
KRA_PSY_SUBSTANCE	70_80	FinnGen	ST19_INJURI_ELBOW_FOREA	0.725842214975405	0.687753468878063	0.95207783982565	-1.08914999265855	0.762315632228114	0.224107384977063	0.358280950194658	0.306644510988426	0.321081665974806	1.00152558600498	0.381835467512361	0.411814480312114	0.0427747935279853	0.0249073667262094	0.00302466352108292	0.276819904072054	0.045884902321089	0.586307285724373	3688	58520	2550	2123	1449	1068	829	624	27	24	16	10	13	6	59158	59585	60259	60640	60879	61084	473	476	484	490	487	494
KRA_PSY_SUBSTANCE	70_80	FinnGen	ST19_INJURI_HEAD	1.89601382887311	1.28643397911378	1.1475955816684	0.850036996739086	-0.181136892824887	1.16871745510859	0.142859956090896	0.163684913736392	0.220196224882189	0.306519038736226	0.503004503802052	0.236438883060023	3.37218646217096e-40	3.86566169204414e-15	1.87122932218545e-07	0.00555088856666146	0.71876496263046	7.6929390137886e-07	6827	55968	5379	3992	2291	1397	992	630	116	70	41	23	19	19	56874	58261	59962	60856	61261	61623	426	472	501	519	523	523
KRA_PSY_SUBSTANCE	70_80	FinnGen	ST19_INJURI_HIP_THIGH	1.35508760615972	0.689002690016313	0.625356483443337	0.0811041555212551	0.444307124883196	1.0974972730901	0.224370534156562	0.271974529251038	0.357107548093891	0.579593420692783	0.502555083267195	0.35770178004706	1.5458497664221e-09	0.0112982804119161	0.0799164103215693	0.888713051099603	0.376644192544764	0.00215359142060051	3816	60201	3162	2218	1314	785	513	279	40	25	17	12	12	8	60343	61287	62191	62720	62992	63226	472	487	495	500	500	504
KRA_PSY_SUBSTANCE	70_80	FinnGen	ST19_INJURI_KNEE_LOWER_LEG	0.73478679409838	0.598470827904491	0.720562459114884	0.554604581525861	0.610253605268528	0.874310387153135	0.294148636987285	0.263517197830145	0.282312374396688	0.337487594278355	0.293177009965984	0.210513142168251	0.0124892002999695	0.0231416324239449	0.0106996284183637	0.100314004659292	0.0373863991929375	3.27808895001704e-05	4965	54979	3261	2670	1888	1424	1239	999	33	28	26	30	33	24	56168	56759	57541	58005	58190	58430	482	487	489	485	482	491
KRA_PSY_SUBSTANCE	70_80	FinnGen	ST19_INJURI_SHOUL_UPPER_ARM	0.788619519896584	1.12593270139298	0.527770783413868	0.618000781772728	1.03119284228567	0.345414100209963	0.293928454606406	0.210699359168098	0.320527888276861	0.337420876845872	0.255217130859196	0.293239894350545	0.00729579566779075	9.10240343057519e-08	0.099646988224272	0.0670195636506526	5.33480378355378e-05	0.238827190444795	4460	56967	3006	2425	1683	1298	1065	826	50	48	30	31	28	12	57899	58480	59222	59607	59840	60079	472	474	492	491	494	510
KRA_PSY_SUBSTANCE	70_80	FinnGen	ST19_INJURI_WRIST_HAND	-0.211100177372783	0.405989646926708	0.302566709906993	0.35496546829914	0.505437324180947	0.194972452426071	0.502988460042928	0.305952758898805	0.381605428740435	0.411689316737593	0.357323658543639	0.337614948900231	0.674710550524077	0.18451913171447	0.427848660667362	0.388568195750143	0.157212676497513	0.563602099811058	3641	57756	2408	2064	1412	990	819	614	24	24	17	15	15	9	58482	58826	59478	59900	60071	60276	483	483	490	492	492	498
KRA_PSY_SUBSTANCE	70_80	FinnGen	ST19_INJURY_POISO_CERTA_OTHER_CONSE_EXTER_CAUSES	1.10883446977955	0.913208745986355	0.857031046568352	0.889270615433383	0.912762373297516	0.660157865288845	0.162016007200412	0.147914704682147	0.167298106602511	0.17992580473988	0.166707182346767	0.150024092779709	7.70221587228613e-12	6.66309618611589e-10	3.01066868106144e-07	7.71549867228778e-07	4.36911042443677e-08	1.08078577820715e-05	19632	26108	13205	10991	7987	6009	4936	3794	166	143	109	101	92	63	32054	34268	37272	39250	40323	41465	315	338	372	380	389	418
KRA_PSY_SUBSTANCE	70_80	FinnGen	ST19_INTRACRATRAUMA	1.98844992879825	1.13053778047549	1.01407140760179	-0.29530623350525	0.401720809677814	0.992255953409622	0.184756122589588	0.235182926075306	0.310339038729558	0.710916894491941	0.505317561027641	0.342541020917214	5.17100181381947e-27	1.53168170279785e-06	0.00108454201206653	0.677858006674695	0.426621158903074	0.00377049209212277	3278	28695	2597	1873	1138	697	484	317	63	34	18	9	10	9	29081	29805	30540	30981	31194	31361	232	261	277	286	285	286
KRA_PSY_SUBSTANCE	70_80	FinnGen	ST19_INTRACR_INJURY	2.18489593745053	1.33138420837485	1.16945147316949	-0.812601539728761	0.315379167477969	1.29314611331063	0.174503025693327	0.225429410317939	0.306846556664313	1.001615607108	0.580138975788857	0.338787111245634	5.75425768653933e-36	3.50531790810132e-09	0.000138297691017859	0.417198684909314	0.586698227658773	0.00013509110102304	3305	55212	2629	1897	1147	696	487	306	65	35	19	9	10	9	55444	56176	56926	57377	57586	57767	379	409	425	435	434	435
KRA_PSY_SUBSTANCE	70_80	FinnGen	T2D	0.0255249037376829	-0.0438898305985053	0.323293985648374	0.25837058735626	0.184953361438782	0.280218304067551	0.265533899684941	0.212436088567972	0.194708516438176	0.212480960417609	0.200832453978121	0.160148003353897	0.923419927349855	0.836320294399668	0.0968340463357138	0.223996146111398	0.357085077819882	0.0801621784435135	11209	45920	6580	6295	5254	4381	3786	2926	79	75	71	61	54	45	50034	50319	51360	52233	52828	53688	436	440	444	454	461	470
KRA_PSY_SUBSTANCE	70_80	FinnGen	T2D_INCLAVO	0.0869551095349687	-0.0552434880126841	0.307751274371303	0.248904466718454	0.178558819419352	0.26947717696549	0.250294262074555	0.208484319403234	0.191756636173168	0.20853121199457	0.197518170928935	0.160177643804948	0.728282181478256	0.791027407241415	0.108514609508441	0.232631448555506	0.365988977487305	0.0924981864770456	12024	45302	7181	6641	5523	4612	3998	3015	81	77	73	62	55	45	49626	50166	51284	52195	52809	53792	438	442	446	457	464	474
KRA_PSY_SUBSTANCE	70_80	FinnGen	T2D_WIDE	0.350723114654544	-0.0111629752865347	-0.107188006518791	0.0805588304408052	0.322978832266434	0.390430516362801	0.226590879593786	0.225850667894956	0.273446704576908	0.283349571732485	0.249108595771552	0.225858640284304	0.121664343817559	0.960579525578669	0.69506659482379	0.776173597585523	0.194790097918277	0.0838717726899916	10096	46137	7298	5614	4102	3063	2305	1420	61	49	37	34	30	21	48468	50152	51664	52703	53461	54346	406	418	430	433	437	446
KRA_PSY_SUBSTANCE	70_80	FinnGen	VWXY20_ACCIDENTS	1.15606122569424	0.855551861706311	0.882903230961616	0.480173034958484	0.800211519839006	0.888442727006934	0.13942213303218	0.134723674353457	0.156413930753952	0.213857563601265	0.178100665376226	0.151936085264913	1.11542110075257e-16	2.14728420054872e-10	1.65509398058574e-08	0.0247492858031322	7.02170972041116e-06	4.99085549242301e-09	19447	38837	14080	11324	7469	5113	3905	2750	180	138	100	78	77	52	43622	46378	50233	52589	53797	54952	402	444	482	504	505	530
KRA_PSY_SUBSTANCE	70_80	FinnGen	VWXY20_COMPLICATIO_MEDICAL_SURGI_CARE	0.759681431428466	-0.280263439920456	0.410763866272161	0.64782603917338	0.548233065809236	0.61320352930211	0.256011745476827	0.357333174522833	0.320415572921268	0.357335665684571	0.381441118377851	0.381404542651412	0.00300359809672446	0.432852556545471	0.199852388274818	0.0698419749370703	0.150641893133149	0.107889727169343	5010	57361	3836	3159	2037	1192	821	491	34	24	21	18	11	7	58042	58719	59841	60686	61057	61387	459	469	472	475	482	486
KRA_PSY_SUBSTANCE	70_80	FinnGen	VWXY20_EXPOS_OTHER_SPECIFE_FACTO	0.590546481027875	0.698030521364876	0.458873641322858	0.164313738885235	0.424200693759715	0.935800521263084	0.381986253734396	0.320354119663371	0.450085167001507	0.579718129674277	0.502461997715505	0.411128839939629	0.122107265788061	0.029336562736209	0.307953198790754	0.77684164227663	0.398532886214711	0.0228356345045196	2918	59464	2138	1654	964	685	552	353	21	15	8	8	6	6	59750	60234	60924	61203	61336	61535	473	479	486	486	488	488
KRA_PSY_SUBSTANCE	70_80	FinnGen	VWXY20_EXTER_CAUSES_MORBIDI_MORTA	1.2060080198762	0.803659761731187	0.869510852323023	0.750176214643424	0.954313201571336	0.785813481513644	0.145562048774021	0.145487124273794	0.164373721366738	0.196545500109177	0.173558347091928	0.15963654064056	1.17928920763271e-16	3.31511630703155e-08	1.22422730451835e-07	0.000135189908020992	3.83002630643867e-08	8.54384234432151e-07	19444	31791	13901	11310	7621	5216	3993	2844	170	132	98	81	73	49	36827	39418	43107	45512	46735	47884	337	375	409	426	434	458
KRA_PSY_SUBSTANCE	70_80	FinnGen	VWXY20_OTHER_EXTER_CAUSES_ACCIDENTAL_INJURY	1.1626840946748	0.842412599248275	0.809140073727714	0.541379150408059	0.888305301325877	0.943884749105741	0.141261152834035	0.137958884303008	0.165387304846761	0.213953288814994	0.176100659112346	0.153203409016719	1.86057412483827e-16	1.01993820221503e-09	9.9616109376562e-07	0.011394508258155	4.55174567599851e-07	7.22913240778797e-10	18929	38811	13774	11019	7183	4885	3715	2610	171	130	94	78	78	51	43398	46153	49989	52287	53457	54562	397	438	474	490	490	517
KRA_PSY_SUBSTANCE	70_80	FinnGen	VWXY20_SURGI_OPERA_OTHER_SURGI_PROCED_CAUSE_ABNORMAL_REACTION_PATIENT_COMPLICATION_WO_MENTION_MISAD_TIME_PROCED	0.851054259855134	-0.000826371943081938	0.44850344229809	0.396779069269619	0.604297596357292	0.635783474460455	0.282817032582175	0.357323836294919	0.357269634422066	0.450177725947428	0.411439074251689	0.411412834142965	0.00261932826453781	0.998154758344826	0.209346646696344	0.378110466059394	0.141902947441231	0.122257719140159	3682	58819	2775	2322	1538	957	674	403	28	20	17	13	9	6	59234	59687	60471	61052	61335	61606	464	472	475	479	483	486
KRA_PSY_SUBSTANCE	70_80	FinnGen	VWXY20_SURGI_OTHER_MEDICAL_PROCED_CAUSE_ABNORMAL_REACTION_PATIENT_COMPLICATION_WO_MENTION_MISAD_TIME_PROCED	0.82522335326604	-0.0924850660234525	0.363459949209117	0.329863178998868	0.544102595373184	0.594967903025839	0.272990507739455	0.357360511754059	0.357325114905552	0.45022828060931	0.411509154586393	0.411478684170514	0.00250363908310814	0.795789200354395	0.309073147724951	0.463767280329114	0.186097361534464	0.148197839124745	4025	57236	3062	2548	1677	1022	713	422	29	20	17	13	9	6	57718	58232	59103	59758	60067	60358	452	461	464	468	472	475
KRA_PSY_SUBSTANCE	70_80	FinnGen	VWXY20_UNSPE_FALL	1.5083602072262	0.876542909014591	0.666408639642529	-0.501037293842619	0.984325510853162	1.75109169089806	0.255465742379905	0.305692191773917	0.450007351529989	1.00131086499194	0.502451760862305	0.320128584505086	3.54030989764861e-09	0.00413854786427127	0.138637515245624	0.616806574783177	0.0501075400896291	4.50128123935348e-08	2617	60553	2078	1547	861	495	327	202	33	18	8	10	12	10	60585	61116	61802	62168	62336	62461	474	489	499	497	495	497
KRA_PSY_SUBSTANCE	70_80	FinnGen	Z21_FACTO_INFLUENCI_HEALTH_STATUS_CONTACT_W_HEALTH_SERVI	0.404801566118228	0.176737579472476	0.489675063865301	0.39919723407645	0.184374649418048	0.320331172238994	0.156985109153179	0.143357116534771	0.140584696130216	0.159611537612755	0.166896884021244	0.1445111579107	0.00992020146200212	0.217632361842569	0.000495583811273285	0.0123823947030539	0.2692800937813	0.0266467747298565	27996	16855	19297	16739	12534	9452	7391	5069	208	183	158	118	91	69	25013	27571	31776	34858	36919	39241	333	358	383	423	450	472
KRA_PSY_SUBSTANCE	70_80	FinnGen	Z21_MEDICAL_OBSER_EVALU_SUSPECTED_DISEA_CONDI	0.240184443494793	0.256973810592446	0.549734448800929	0.445744740347771	0.31736806310507	0.411422491514895	0.267494445211702	0.215024193685293	0.219108592296156	0.266843149857847	0.275293423889356	0.251355853988554	0.369236510409376	0.232050874871275	0.0121087578360895	0.094832882700157	0.24897786386778	0.101669580120728	8561	29070	6039	5211	3705	2634	1954	1284	64	63	54	37	26	17	31228	32056	33562	34633	35313	35983	300	301	310	327	338	347
KRA_PSY_SUBSTANCE	70_80	FinnGen	Z21_OTHER_SPECIAL_EXAM_INVES_PERSONS_WO_COMPLA_REPOR_DIAGNOSIS	0.425473194359547	0.0499314917765345	0.376161304300433	0.136000797738533	-0.174462524915494	0.366846346099634	0.20836360721595	0.200916152656209	0.20078857182712	0.259026185018703	0.296337340853934	0.211035445772549	0.0411540505247033	0.80373283105119	0.0610104254325157	0.599550850291803	0.55604276706889	0.0821551034424136	13756	29353	9573	8366	5834	4232	3158	2131	81	66	51	34	29	25	33152	34359	36891	38493	39567	40594	303	318	333	350	355	359
KRA_PSY_SUBSTANCE	70_80	FinnGen	Z21_PERSONS_ENCOUNTERI_HEALTH_SERVI_EXAM_INVES	0.501415602053712	0.0802150131635544	0.585854329242536	0.220411576349962	0.265124563157631	0.317426218786839	0.16518895620956	0.160057114076806	0.144828065172394	0.188524858012696	0.176609426536172	0.155537459669212	0.00240211831726208	0.616255050077172	5.22848840757041e-05	0.242348034003953	0.133306047748866	0.0412672768737035	21898	30006	14646	12912	9694	7348	5847	4139	155	131	119	86	72	50	36724	38458	41676	44022	45523	47231	379	403	415	448	462	484
KRA_PSY_SUBSTANCE	70_80	FinnGen	Z21_PERSONS_W_POTEN_HEALTH_HAZARDS_RELATED_FAMILY_PERSONAL_HISTORY_CERTA_CONDI_INFLUENCI_HEALTH_STATUS	0.0560543342763483	0.188537846545203	0.0974775727464282	0.530173166511185	-0.0971684504768322	0.530233682764696	0.200263342448182	0.160116158131543	0.203512498512245	0.200106035305573	0.272825995506979	0.198132246584305	0.77955183382139	0.238993330969656	0.631955806463122	0.00806202406954066	0.721724193423928	0.00744709829106808	15886	47708	12453	10339	6390	4019	2784	1587	101	89	63	50	32	28	50585	52699	56648	59019	60254	61451	455	467	493	506	524	528
KRA_PSY_SUBSTANCE	70_80	FinnGen	Z21_PRESENCE_CARDIAC_VASCULAR_IMPLANTNTS_GRAFTS	-0.0873720669030113	0.0988772679492549	-0.026089792897265	0.307293255100199	-0.742629112261955	0.269200209629204	0.33876301053784	0.249380181891258	0.307133295902392	0.307264407978517	0.503473402828656	0.284550148875894	0.796472496606008	0.691742046681538	0.932304197107688	0.317265075778429	0.140209423301726	0.344120321827728	5586	46510	4102	3490	2587	1763	1305	799	38	34	27	22	14	13	47562	48174	49077	49901	50359	50865	394	398	405	410	418	419
KRA_PSY_SUBSTANCE	70_80	FinnGen	Z21_PRESENCE_OTH_FUNCTIONAL_IMPLANTNTS	-0.0426808337819115	0.229262792580899	0.325636762720724	0.541103692251591	0.251311791533899	0.970305621117796	0.282851872456963	0.220088649928356	0.272890657263941	0.306600190484652	0.382135722397166	0.284859968312225	0.880058822280279	0.297558278192417	0.232757151285021	0.077588789062601	0.510762664872288	0.000658606923618809	8499	47191	7128	5726	3032	1817	1147	552	49	45	30	20	15	13	48100	49502	52196	53411	54081	54676	413	417	432	442	447	449
L12_ATOPIC	40_50	FinnGen	AB1_INFECT_PARASIT	0.966523631198112	0.372138554640517	0.0016595865085709	0.260900884743484	-0.311173227939126	0.498850009357831	0.247135075314282	0.271031363875197	0.380721205215934	0.380819864188092	0.449410111865068	0.221302198477792	9.19481177779667e-05	0.169738018567939	0.996521984483931	0.493278838943517	0.488683837773193	0.0241862617156586	3261	45426	2268	1841	1316	939	798	630	38	27	24	23	19	21	45429	45856	46381	46758	46899	47067	952	963	966	967	971	969
L12_ATOPIC	40_50	FinnGen	ACUTE_RESPIRATORY_INFECTIONS	0.714245785095702	0.623524263905772	-0.313138704381518	0.241365781478746	-0.398034480363188	0.688690186084814	0.292842062821175	0.25411680516134	0.502002440499472	0.449743967251645	0.579035758434064	0.279763113600844	0.0147274124224629	0.0141398199713813	0.532772570526979	0.591492991256722	0.491824931238976	0.013828395706014	2415	45676	1735	1421	950	613	505	343	33	24	14	15	14	13	45337	45651	46122	46459	46567	46729	986	995	1005	1004	1005	1006
L12_ATOPIC	40_50	FinnGen	ALCOHOL_RELATED	0.34160743395009	-0.544395593106164	0.145661184753313	0.430172089229728	-0.748844335065689	0.711576711795802	0.579160445512957	0.708385395037506	0.578915951295128	0.57881742933557	1.00081284048838	0.409860249117787	0.555303205624248	0.442189002708003	0.801342338429689	0.457365857863985	0.454317736671314	0.0825382469277476	1062	56136	776	675	505	371	280	184	7	7	10	8	6	6	55212	55313	55483	55617	55708	55804	1203	1203	1200	1202	1204	1204
L12_ATOPIC	40_50	FinnGen	ASTHMA_EXCL	0.627379461997318	0.337384536322041	0.17573424651326	0.215176408023134	-0.161965459993432	0.440506481059935	0.215128185440261	0.198719325635199	0.247592179979224	0.272023966656116	0.292734410624374	0.161388495273691	0.00354203745769479	0.0895465940430868	0.477844909499489	0.428932299380876	0.580068500813636	0.00634345220997166	6669	41097	4534	3899	2914	2205	1910	1477	72	56	49	48	45	41	42313	42948	43933	44642	44937	45370	847	863	870	871	874	878
L12_ATOPIC	40_50	FinnGen	ASTHMA_HOSPITAL_INFECTIONS	1.03347319069922	1.33141916887785	-0.0694775002635493	0.205079746107322	0.0191785422473267	1.47444780462741	0.57944543238102	0.41057108512979	1.00086360684836	1.00096209060726	1.00089565572871	0.379710771290901	0.074495893155263	0.00118341786293762	0.944657259106481	0.837663826242422	0.984712366040141	0.000103141052703652	426	53959	307	247	180	118	97	69	11	8	6	7	7	7	53011	53071	53138	53200	53221	53249	1056	1059	1061	1060	1060	1060
L12_ATOPIC	40_50	FinnGen	ASTHMA_HOSPITAL_MAIN	0.896264291197673	-0.340150802138486	0.0208086189293638	-0.0894718593554365	-1.01005601186385	0.610545576836755	0.380539286465005	0.578787342481688	0.5788101649767	0.708260489951343	1.00081765533202	0.318135409494832	0.0185103607106336	0.556736597405046	0.971321685292698	0.899473714378718	0.312863954331258	0.054966941719523	1180	55240	852	740	494	361	287	233	15	9	9	8	9	10	54440	54552	54798	54931	55005	55059	1113	1119	1119	1120	1119	1118
L12_ATOPIC	40_50	FinnGen	ASTHMA_INFECTIONS	1.03347319069922	1.33141916887785	-0.0694775002635493	0.205079746107322	0.0191785422473267	1.47444780462741	0.57944543238102	0.41057108512979	1.00086360684836	1.00096209060726	1.00089565572871	0.379710771290901	0.074495893155263	0.00118341786293762	0.944657259106481	0.837663826242422	0.984712366040141	0.000103141052703652	426	53959	307	247	180	118	97	69	11	8	6	7	7	7	53011	53071	53138	53200	53221	53249	1056	1059	1061	1060	1060	1060
L12_ATOPIC	40_50	FinnGen	ASTHMA_MODE	1.3433256314698	-0.11148263447235	0.460954644782874	-0.131809237068414	-1.00773395314467	0.606040704112994	0.294162561322813	0.502667870429092	0.450210215553779	0.708949903361223	1.00129141958237	0.319153109159461	4.9567548436627e-06	0.824483671693794	0.305898873301374	0.852506091940122	0.314206737377432	0.0575772688778345	1441	36773	1062	875	595	415	324	255	22	11	11	8	9	10	36407	36594	36874	37054	37145	37214	723	734	734	737	736	735
L12_ATOPIC	40_50	FinnGen	AUD_SWEDISH	0.0944311277398096	-0.411021348347135	0.246691027170524	0.541748034350319	-0.644396935923596	0.781559287178512	0.708595834218275	0.70840278639512	0.578951054373245	0.5788785588853	1.00081065239683	0.409854566048744	0.893983690667339	0.56177399346336	0.67003500171814	0.349346389626577	0.519656509230887	0.0565311317378778	918	56373	669	586	457	334	251	163	6	7	10	8	6	6	55403	55486	55615	55738	55821	55909	1213	1212	1209	1211	1213	1213
L12_ATOPIC	40_50	FinnGen	AUTOIMMUNE	0.129759367565797	0.052853724278469	0.585913794107322	-0.316038187038513	0.17753746208166	-0.0191798630820084	0.319694831674309	0.26208964259721	0.233670369302693	0.410640359682519	0.291817260725056	0.252787529820329	0.68482702913737	0.840180366932022	0.0121610163386449	0.441523671019502	0.54293166250099	0.939519776395874	3790	48074	2596	2319	1691	1277	1086	780	42	43	36	19	24	16	48262	48539	49167	49581	49772	50078	964	963	970	987	982	990
L12_ATOPIC	40_50	FinnGen	CD2_BENIGN	0.293842915520938	-0.118057098701463	-0.138835971663727	-0.445514358455741	-1.72366145538837	0.330810462314963	0.222737440643424	0.227524316748338	0.280491695255353	0.380296015321317	0.708271948212198	0.212071857788835	0.187090728670006	0.603846628651999	0.620618787453085	0.241400417861426	0.0149488732054517	0.118783992217597	5137	48650	4101	3352	2156	1479	1039	656	53	44	32	22	20	23	48600	49349	50545	51222	51662	52045	1033	1042	1054	1064	1066	1063
L12_ATOPIC	40_50	FinnGen	CD2_BENIGN_EXALLC	0.26378515979589	-0.150705414032124	-0.17131860206772	-0.476445443222572	-1.75927367801209	0.28249232976301	0.223020889943859	0.227797903478325	0.280718971316605	0.380463925608637	0.708357617733044	0.212424003809357	0.23689543958812	0.5082435887838	0.541672973434396	0.210469693645628	0.0130063513025289	0.183567281921242	5137	43241	4101	3352	2156	1479	1039	656	53	44	32	22	20	23	43293	44042	45238	45915	46355	46738	931	940	952	962	964	961
L12_ATOPIC	40_50	FinnGen	CD2_NEOPLASM	0.361007789217585	-0.403990511224922	-0.263964993899988	-0.199024547285559	-1.2580103496608	0.451227992558717	0.197933374947987	0.239750624987526	0.270811943708328	0.304704965659458	0.50181440040653	0.176191361938953	0.0681694020513554	0.0919799546741853	0.329700678877568	0.513645831908895	0.0121787041470352	0.0104368091616028	6447	44505	5098	4119	2656	1840	1314	864	60	49	41	32	29	34	44851	45830	47293	48109	48635	49085	943	954	962	971	974	969
L12_ATOPIC	40_50	FinnGen	COPD_ASTHMA_INFECTIONS	0.307415521003519	0.641950386213974	-0.203133005579769	0.104516970590931	-0.202336259091004	0.539098535425657	0.320100234475024	0.223037701558167	0.410758963223099	0.41102499321412	0.449381443428326	0.260906845579032	0.336867681364415	0.00399932877435796	0.620931279303916	0.799276364251738	0.652526554652348	0.0388049646359059	3133	43744	2247	1859	1286	868	708	489	38	32	21	20	18	15	43650	44038	44611	45029	45189	45408	942	948	959	960	962	965
L12_ATOPIC	40_50	FinnGen	COPD_EXCL	0.63102031965192	0.349888918603113	0.164413219648196	0.265176875318198	-0.104900262103123	0.446110968676728	0.219883439094391	0.20244719259402	0.255046915405726	0.272154917477074	0.292826762027454	0.165344013115673	0.00410738434775554	0.0839349526031308	0.519161075988463	0.329877804874496	0.720168818756127	0.00697411934522412	6435	40760	4371	3759	2812	2127	1841	1424	69	54	47	47	43	39	41928	42540	43487	44172	44458	44875	827	842	849	849	853	857
L12_ATOPIC	40_50	FinnGen	DIABETES_FG	-0.300022784191265	0.215857064648203	-0.470322453772884	0.479522392986823	0.79948690677645	0.907975691289691	0.501673581337363	0.318570007792608	0.57864750174295	0.448882730441556	0.379746328485133	0.355163402244326	0.54981069569694	0.498037236670018	0.416334951050516	0.2854043240275	0.0352636074308985	0.010573068307678	2107	54078	1743	1519	909	559	365	192	22	21	15	16	15	8	53294	53518	54128	54478	54672	54845	1126	1127	1133	1132	1133	1140
L12_ATOPIC	40_50	FinnGen	E4_DIABETES	-0.295156641311202	0.227405443938161	-0.466742351993804	0.259842415874833	0.942139785275341	0.887089309736516	0.501665499727422	0.318560214941442	0.578641090826017	0.501478851380315	0.355443574719451	0.355133563329507	0.556295057502893	0.475317541423644	0.419886567611483	0.604352018539861	0.00803482374493669	0.0124930257645889	2094	54004	1729	1502	902	550	357	191	22	20	15	16	16	8	53223	53450	54050	54402	54595	54761	1124	1126	1131	1130	1130	1138
L12_ATOPIC	40_50	FinnGen	E4_DM2	-0.157656728953467	0.221610964041997	-1.00065109641865	0.0730806587950782	0.714050439173146	0.688976328738964	0.449087821277317	0.303970865640518	0.708162004721116	0.501505019819408	0.355461028188571	0.355093122959092	0.725543405277385	0.465969056755709	0.15764817433437	0.884140311283806	0.0445582510420317	0.0523469553878678	2373	54116	1883	1664	1020	653	445	267	23	19	13	16	16	8	53457	53676	54320	54687	54895	55073	1126	1130	1136	1133	1133	1141
L12_ATOPIC	40_50	FinnGen	E4_DM2_STRICT	-0.239058043008763	0.297595289944551	-0.759431531820248	0.394516311781114	0.82589706829868	1.07811313690674	0.501641979677143	0.318529390972696	0.708149589248034	0.501467788119527	0.409870893168506	0.379458729958159	0.633681803276613	0.350160043994067	0.28353285566876	0.431443956356015	0.0439028037648689	0.00449459758410217	1912	54022	1618	1401	804	478	295	140	20	17	11	13	13	7	53172	53389	53986	54312	54495	54650	1124	1127	1133	1131	1131	1137
L12_ATOPIC	40_50	FinnGen	E4_ENDONUTRMET	0.336734446841337	0.462486609338289	0.229286400615368	-0.00335186298380058	0.271117508891362	0.322358656349882	0.234306534376367	0.182331231352997	0.246580728688353	0.319354852532289	0.261799297565573	0.221752428107891	0.150674393374102	0.0111960707891812	0.352441802836377	0.991625771137804	0.300392078781992	0.146033060985805	5819	44939	4430	3692	2380	1633	1253	788	71	61	42	34	34	21	45377	46115	47427	48174	48554	49019	880	890	909	917	917	930
L12_ATOPIC	40_50	FinnGen	E4_HYTHYNAS	-0.193644313339189	-0.389891405425835	0.622738000386447	-1.05333588053449	0.0603423525938494	0.0920571490749285	0.449485763203905	0.380456580527475	0.270757340241807	0.708406492336671	0.380220310789304	0.335389386953285	0.66660434106806	0.305458184543879	0.0214490323735445	0.13703888740029	0.873902359303347	0.783716985244045	2250	52706	1524	1441	1059	773	642	422	24	24	24	11	13	9	52322	52405	52787	53073	53204	53424	1086	1086	1086	1099	1097	1101
L12_ATOPIC	40_50	FinnGen	E4_HYTHY_AI_STRICT	0.0287364938777826	-0.335431359747664	0.811907708689832	-0.872660496676516	-0.303771245923693	0.202797099697647	0.449970472353739	0.411028530550746	0.271428867467644	0.708646381012664	0.502024299672653	0.355862052710862	0.949079261451069	0.414455499860632	0.00277850975182624	0.218155708289181	0.545117395192984	0.568762077325305	1865	45621	1257	1193	891	669	558	351	23	23	21	8	9	8	45310	45374	45676	45898	46009	46216	896	896	898	911	910	911
L12_ATOPIC	40_50	FinnGen	E4_PCOS_CONSORTIUM_EXCLUSIONS	-0.130522760931016	-0.650663548144448	-0.357649699741852	0.0165234288047439	-1.01681753460464	-0.135498604734153	0.356302942436604	0.380291435589612	0.410427059147936	0.410407693079747	0.708289216916462	0.380065317536442	0.714122397745975	0.0870884420659737	0.383531050872714	0.967885036965352	0.151117185701142	0.721455673192603	2611	53331	2177	1822	1122	731	468	273	21	17	14	11	8	7	52613	52968	53668	54059	54322	54517	1131	1135	1138	1141	1144	1145
L12_ATOPIC	40_50	FinnGen	E4_THYROID	0.142988129558901	-0.0360777391673561	0.51958534129572	-0.776034420350105	0.0532859184372434	0.0396465719557404	0.35645875661546	0.304581549042961	0.270715268868445	0.578967472280447	0.35597775393529	0.31841971008413	0.688320638009699	0.905710968073433	0.0549456651741505	0.180122957119244	0.881010065964115	0.900911150323175	2610	52941	1793	1623	1183	880	732	479	32	29	25	14	16	10	52634	52804	53244	53547	53695	53948	1092	1095	1099	1110	1108	1114
L12_ATOPIC	40_50	FinnGen	E4_THYROID_CTRL_EXCLUSION	0.169662824129041	0.167068082433298	0.525218098072015	-0.285261251019329	0.273110645205879	-0.00957464516821119	0.292594225979546	0.233864440122988	0.228109812492498	0.380677805083943	0.261853272916166	0.238815271680688	0.562011022909426	0.474992225906423	0.0213081632215626	0.45364574416087	0.296952393455756	0.968019568447892	4369	46502	3024	2655	1905	1429	1212	873	49	49	40	24	29	18	46858	47227	47977	48453	48670	49009	940	940	949	965	960	971
L12_ATOPIC	40_50	FinnGen	F5_ADO	0.308454840715445	0.572686192946201	0.504471794952542	-0.520108307021889	-0.373392906513899	0.468352315340747	0.336751376006855	0.246288306861973	0.304347936485819	0.578791258878396	0.501552758549235	0.279535876420019	0.359681566420034	0.0200576615546353	0.0974084132628041	0.368859791548036	0.456589863701689	0.0938432162892827	2724	51752	1977	1657	1108	806	649	434	38	33	22	12	13	13	51377	51697	52246	52548	52705	52920	1084	1089	1100	1110	1109	1109
L12_ATOPIC	40_50	FinnGen	F5_ALLANXIOUS	1.20445073338906	0.890376176807475	0.161470754658368	-0.898086324132919	-0.0135498781192472	0.321273228307222	0.271627190277416	0.281031066038884	0.501966111678727	1.00098991134483	0.578747895299547	0.409771334798026	9.24125226825787e-06	0.00153360517683034	0.747697703040038	0.369613177554239	0.981321312714209	0.433022208540986	1698	52229	1220	956	565	373	309	216	31	18	6	7	7	6	51557	51821	52212	52404	52468	52561	1119	1132	1144	1143	1143	1144
L12_ATOPIC	40_50	FinnGen	F5_DEPRESSIO	0.355913991374265	0.669809307413634	0.449728950275066	-0.872429191852747	-0.312832337418485	0.539997167414146	0.336715616173313	0.23953926015683	0.318923032884889	0.708274928820233	0.501529296695957	0.279528050374214	0.290504017451928	0.00517009604142845	0.158495733486906	0.218036393536506	0.532787277454786	0.0533820406411905	2571	51796	1871	1578	1057	760	605	397	37	32	20	11	13	13	51370	51663	52184	52481	52636	52844	1089	1094	1106	1115	1113	1113
L12_ATOPIC	40_50	FinnGen	F5_MOOD	0.301277256043671	0.567256951175243	0.403373851803482	-0.526886668298051	-0.37870666582908	0.453793581835828	0.336744961836809	0.246266447776824	0.318926924024394	0.578787971712723	0.501547709828398	0.279517014263455	0.370960914321467	0.0212547921389483	0.205948564824827	0.362649764307705	0.450203349898353	0.104484313932094	2746	51831	1995	1666	1120	813	653	437	37	32	21	12	13	13	51455	51784	52330	52637	52797	53013	1090	1095	1106	1115	1114	1114
L12_ATOPIC	40_50	FinnGen	F5_NEUROTIC	0.73904405093566	0.904977894639084	-0.117254635737008	-0.375298285595847	-0.967916033415424	0.293805184479316	0.281385358947054	0.22244947816506	0.449294402594019	0.579023337924201	0.708248531261826	0.318161394554941	0.0086281140556547	4.73695508136485e-05	0.794111736653991	0.516883124523972	0.171740271467475	0.355774309571824	2508	52581	1784	1451	925	656	531	386	38	27	8	10	9	10	52132	52465	52991	53260	53385	53530	1135	1146	1165	1163	1164	1163
L12_ATOPIC	40_50	FinnGen	F5_PSYCH	0.417760597907646	0.551219561605604	0.129643984538829	-0.252087827914779	-0.432019935295836	0.56506157654943	0.263004144284145	0.209075229471368	0.304818268471414	0.410710977359424	0.410410084648279	0.203313989225238	0.112191780222375	0.00837747986990717	0.670606575575592	0.539358069336016	0.292499466507818	0.00544836078109826	4355	46325	3110	2569	1709	1272	1049	765	51	42	30	25	23	25	46527	47068	47928	48365	48588	48872	992	1001	1013	1018	1020	1018
L12_ATOPIC	40_50	FinnGen	FALLS	0.513376360722245	0.395684705467846	-0.059762945240261	-0.177175965965571	-0.990644411547265	0.276962182421431	0.240065624180044	0.217354162834749	0.335995037732685	0.410510291079963	0.578803009306943	0.260919164599644	0.0324775271260618	0.0686888800549117	0.858826221945426	0.666032646593227	0.0869815026598812	0.288468844666103	4791	50601	3617	2874	1890	1373	1102	725	49	38	21	18	16	15	50693	51436	52420	52937	53208	53585	1033	1044	1061	1064	1066	1067
L12_ATOPIC	40_50	FinnGen	FG_CVD	-0.0919259054534666	-0.3038721317974	-0.154215083893518	-0.339066699558872	-1.04662149521321	0.0682676006487045	0.270808817514401	0.246021277149408	0.270431824115214	0.33585196516461	0.44893753825017	0.211891897136299	0.734271168186212	0.216776269870095	0.568504797304076	0.312700448068362	0.0197359720460197	0.747315372534701	6447	45813	5014	4044	2800	2045	1566	983	46	41	34	28	24	23	46296	47266	48510	49265	49744	50327	904	909	916	922	926	927
L12_ATOPIC	40_50	FinnGen	FG_DISVEINLYMPH	-0.285648567561692	-0.442545431640224	0.0285160669472417	-14.117067736308	-1.69783573284773	-0.38685057296326	0.579163250735879	0.501882931523635	0.449365983781683	561.937547507499	1.00088348665534	0.380256846007451	0.621864870700042	0.377901069598111	0.9494014479283	0.979957549109219	0.0898220693225208	0.308991622594411	1423	40014	999	848	611	496	432	322	11	11	9	6	7	7	39607	39758	39995	40110	40174	40284	820	820	822	825	824	824
L12_ATOPIC	40_50	FinnGen	FG_HYPERTENSION	0.0745925809846305	-0.66362673758397	-0.431712675045019	0.169343646862305	-0.857353336240572	0.400273526502893	0.319269798029079	0.380287886742277	0.410404744640487	0.356021411606028	0.578764542838041	0.280146155033781	0.815268397991102	0.0809737123336516	0.292836572530206	0.634319619975059	0.138513109917399	0.153061007011753	3723	43644	3051	2386	1575	1117	816	450	24	20	20	19	13	13	43416	44081	44892	45350	45651	46017	876	880	880	881	887	887
L12_ATOPIC	40_50	FinnGen	G6_CARPTU	0.226011133603567	0.156365408324808	-1.44353603516764	0.446940696137646	-0.539302195434001	0.257000718869112	0.449330374342222	0.380075100867992	1.00079853213919	0.448984591427837	0.708148770390665	0.409835498094947	0.614967471511589	0.680774408758819	0.149194005926302	0.319518550274364	0.446318931246505	0.530605077563193	1455	52916	1109	934	642	458	361	213	15	12	11	11	7	6	52146	52321	52613	52797	52894	53042	1101	1104	1105	1105	1109	1110
L12_ATOPIC	40_50	FinnGen	G6_EPIPAROX	0.745131907455179	0.434962846141257	0.0527813755854638	-0.0901939362574336	-0.0265727557492981	0.504004904732481	0.209452150678027	0.212954370203974	0.319164768342664	0.410479417042542	0.380201298020373	0.24537453639231	0.000374361093771353	0.0411003098725884	0.868650057837243	0.826082778651792	0.94428019292908	0.0399734801251513	4902	48992	3869	3043	1854	1179	881	559	55	34	18	18	18	17	48968	49794	50983	51658	51956	52278	1002	1023	1039	1039	1039	1040
L12_ATOPIC	40_50	FinnGen	G6_HEADACHE	-0.904571350761838	0.79127023209684	0.531525461886485	-0.0905093596016172	-0.983287330736946	0.483911728634182	1.00131058833892	0.356554443010098	0.449754448182196	0.708572964635235	1.00097181739864	0.380086070031443	0.366320334521656	0.0264722414598169	0.237280077633967	0.898358923322595	0.325935978347327	0.202960013420629	1028	45959	721	594	469	343	285	205	12	12	8	7	7	7	45339	45466	45591	45717	45775	45855	915	915	919	920	920	920
L12_ATOPIC	40_50	FinnGen	G6_MIGRAINE	0.755202202172692	-0.113460006453276	-0.0180504589247053	-0.441238510252781	-0.144730496331608	0.22643925354955	0.337684646911596	0.449827317076103	0.502244606033778	0.708647628391757	0.57902845790968	0.41017833522031	0.025324755964449	0.800863183899253	0.971330537985934	0.533515414207113	0.802622899382351	0.580913590046453	1564	45932	1144	906	607	459	363	229	17	9	8	7	6	6	45403	45641	45940	46088	46184	46318	932	940	941	942	943	943
L12_ATOPIC	40_50	FinnGen	G6_NERPLEX	0.382901356201173	-0.0163607546895065	-0.284764752820681	-0.00220698751009377	-0.29895054746447	-0.0233463559347384	0.304580467500392	0.30416525719589	0.410156707464743	0.410160559583929	0.448828997443452	0.318152285086866	0.208701676438193	0.957103248231128	0.487504866924328	0.995706772087697	0.505367758488577	0.941502878848978	2958	53770	2216	1849	1277	924	733	486	31	22	18	18	14	10	53358	53725	54297	54650	54841	55088	1123	1132	1136	1136	1140	1144
L12_ATOPIC	40_50	FinnGen	G6_NEURO	0.479409278095179	0.160951068726645	-0.365124023202837	0.0334773574453252	0.125669941685499	0.402427066504465	0.202270241746107	0.197902528427614	0.304948523308253	0.292246676977966	0.261903497210655	0.186879907946925	0.0177812349433949	0.416054933199683	0.231177945764057	0.908800455160056	0.631346143189418	0.0312873090765239	7303	43682	5541	4582	3045	2077	1635	1092	70	49	33	39	37	30	44488	45447	46984	47952	48394	48937	886	907	923	917	919	926
L12_ATOPIC	40_50	FinnGen	H7_CONJUNCTIVA	1.11474152443324	0.771509209803356	-0.425039330534777	-0.208954039832088	0.483055150547021	0.897839663687206	0.356727322092405	0.336145011229711	0.708392608226968	0.708412227264942	0.449065994647525	0.260676933554724	0.00177858199727508	0.0217235090936923	0.548502692865509	0.768023606776565	0.282066568028267	0.000572620465678098	1182	54763	813	690	514	383	326	252	22	15	12	14	18	15	54031	54154	54330	54461	54518	54592	1079	1086	1089	1087	1083	1086
L12_ATOPIC	40_50	FinnGen	H7_CONJUNCTIVITIS	1.24178812165119	0.867281546425886	-0.346963729723168	-0.15916886526165	0.524398431289766	0.933353925186963	0.356839140776652	0.336244940801014	0.708444461313535	0.70842327946838	0.449071642209413	0.260663554710742	0.00050147718656994	0.00989965306847402	0.624307764223398	0.822227869988849	0.242912095404592	0.000342695382628781	1061	54585	708	612	465	358	310	239	22	16	12	14	18	15	53838	53934	54081	54188	54236	54307	1078	1084	1088	1086	1082	1085
L12_ATOPIC	40_50	FinnGen	H7_EYE_ADNEXA	0.689549612673317	0.459687865021785	0.0816231587395603	0.156540422719126	0.262826540180638	0.455637227936706	0.223800197748616	0.209408300727243	0.305091689090065	0.336571040076487	0.292255185688902	0.203800161027072	0.00206241013373265	0.0281510473934704	0.789056124998786	0.641857224835759	0.368490242323386	0.0253710405395829	5275	46484	3834	3176	2064	1486	1218	901	63	49	38	32	31	25	47012	47670	48782	49360	49628	49945	850	864	875	881	882	888
L12_ATOPIC	40_50	FinnGen	H8_EAR_MASTOID	0.435279767165491	0.270301849787418	0.00140888683910517	0.466271909447308	-0.534196378683706	-0.228802810226994	0.319319408079133	0.29159978232359	0.410295302600591	0.380195430022611	0.578685657181263	0.409807641671515	0.172835719048488	0.353946384863605	0.997260200541968	0.220047954468523	0.355944605722434	0.576627543323355	2587	51845	2011	1648	1019	710	575	362	30	23	17	12	9	6	51340	51703	52332	52641	52776	52989	1051	1058	1064	1069	1072	1075
L12_ATOPIC	40_50	FinnGen	HYPOTHYROIDISM	-0.166712436284363	-0.350141400114881	0.669486981614948	-1.00278322531129	0.104179611191783	-0.00855927838610266	0.452766492551094	0.384030863688136	0.275760554090285	0.710298640062426	0.38355170183596	0.358777949427674	0.712717830100489	0.361898608825381	0.0151913998444187	0.158015656728379	0.785915627225417	0.980966867304999	2250	19802	1527	1440	1060	769	639	420	24	24	24	11	13	8	20123	20210	20590	20881	21011	21230	378	378	378	391	389	394
L12_ATOPIC	40_50	FinnGen	HYPOT_THYRO_INCL	-0.18580208480836	-0.380586372169912	0.631910107949763	-1.03812489081792	0.0764880490385097	-0.00737638628575058	0.449455449232848	0.380412679929089	0.270696327689638	0.708379042102912	0.380175515314373	0.355452079838457	0.679318134753527	0.317089595970583	0.0195754437563181	0.14278632097872	0.840548905804804	0.983443387561369	2252	53925	1528	1441	1060	769	639	420	24	24	24	11	13	8	53520	53607	53988	54279	54409	54628	1105	1105	1105	1118	1116	1121
L12_ATOPIC	40_50	FinnGen	I9_CVD	0.443559667783464	-0.165922947046956	-0.310827776852988	-0.198140007123276	-0.697773248756174	0.0617411620208093	0.191616522221128	0.208932505662517	0.261999791883379	0.280865161247866	0.336018408505462	0.19000773958901	0.0206222392509476	0.427110347796503	0.235477594162305	0.480522088158756	0.0378392017105729	0.745226294828701	8219	41654	6236	5133	3658	2701	2086	1336	73	56	42	36	30	29	42766	43869	45344	46301	46916	47666	798	815	829	835	841	842
L12_ATOPIC	40_50	FinnGen	I9_DISVEINLYMPH	0.160058997779739	0.0444943112861488	0.0645756755326538	-0.855819590289502	-1.06174799763883	-0.24058957572981	0.410567169247063	0.355933709435096	0.410327852224353	0.708323129836424	0.708204665360888	0.355368871784618	0.696648572863246	0.90051777268985	0.874948681656755	0.226957537587607	0.133818985369137	0.498397296047369	1964	54356	1423	1178	816	630	525	375	20	17	12	9	8	8	53738	53983	54345	54531	54636	54786	1139	1142	1147	1150	1151	1151
L12_ATOPIC	40_50	FinnGen	I9_HYPERTENSION	0.0953221083639611	-0.640995007898989	-0.406125053933874	0.191231515790799	-0.834284553718428	0.429565778222248	0.318838002601619	0.37991675483115	0.410061293252716	0.355632216286743	0.578529032576727	0.279601218719165	0.764965063901195	0.091565175061416	0.32197822950506	0.590768504727783	0.149280095867019	0.12445217179878	3723	52996	3051	2386	1575	1117	816	450	24	20	20	19	13	13	52565	53230	54041	54499	54800	55166	1079	1083	1083	1084	1090	1090
L12_ATOPIC	40_50	FinnGen	I9_HYPTENS	0.0959474398216757	-0.640838041221182	-0.406152889220923	0.191201997441161	-0.834316504153335	0.429525792566845	0.318837301870141	0.379916866029108	0.410061267804697	0.35563219071839	0.5785290205885	0.279601203197875	0.763468517732588	0.0916447157717609	0.321945034933351	0.590825791088979	0.149264509973817	0.124487210230929	3722	52995	3049	2386	1575	1117	816	450	24	20	20	19	13	13	52565	53228	54039	54497	54798	55164	1079	1083	1083	1084	1090	1090
L12_ATOPIC	40_50	FinnGen	I9_OTHHEART	0.713717048615841	0.155528247839605	-0.33246501175208	-0.68662804232412	-0.711565192129683	0.255313572003711	0.291763208489409	0.318644916894818	0.501509648621848	0.708180202941835	0.708096241454644	0.379496418097808	0.0144362808576898	0.625484203761385	0.507376382642839	0.33226244781726	0.314945494740129	0.501094017262032	2403	54299	1891	1527	1003	667	477	300	26	17	9	7	8	7	53669	54033	54557	54893	55083	55260	1116	1125	1133	1135	1134	1135
L12_ATOPIC	40_50	FinnGen	ILD_DIFF_DG	0.630208353688537	0.349223392961447	0.164121079253495	0.265070014117179	-0.105011592487316	0.445946361342989	0.21987887594937	0.202443421498618	0.255045508110301	0.272154692090705	0.292826539203204	0.165344069500793	0.00415482317843859	0.0845199142104565	0.519901508361446	0.33007233150228	0.719884137890626	0.00699502365124704	6440	40751	4376	3763	2813	2127	1841	1424	69	54	47	47	43	39	41919	42532	43482	44168	44454	44871	827	842	849	849	853	857
L12_ATOPIC	40_50	FinnGen	ILD_SYST_AUTO_DISEASES	0.611205020950132	0.334582901215648	0.5368447807874	0.168968470145687	0.537573256732866	0.1421966911382	0.380654849395998	0.356012087385385	0.380115643009489	0.501727561705838	0.379949620333204	0.379457915815414	0.108347043203526	0.347316208167063	0.157855871705204	0.736287766740464	0.157111294687204	0.707856522632226	1616	54165	1139	971	664	518	444	296	23	20	15	9	13	7	53477	53645	53952	54098	54172	54320	1142	1145	1150	1156	1152	1158
L12_ATOPIC	40_50	FinnGen	J10_ASTHMA	1.31855869717703	-0.132511328248184	0.444918606606046	-0.141572795783533	-1.01170465544879	0.607908825059322	0.294125529717563	0.502655040071261	0.45020008249413	0.708946091092785	1.00129679867971	0.319164921749196	7.36080299756026e-06	0.792070589286847	0.323021117735249	0.841719338328786	0.312306380616951	0.0568209541604123	1470	36685	1090	894	604	419	326	256	22	11	11	8	9	10	36323	36519	36809	36994	37087	37157	720	731	731	734	733	732
L12_ATOPIC	40_50	FinnGen	J10_ASTHMA_EXMORE	1.31710024627865	-0.138261147970898	0.438533292752708	-0.148667783442699	-1.01826600189259	0.594671174000184	0.294108000018866	0.502661087677917	0.450209005253687	0.708952583021784	1.00129899724945	0.319172577340772	7.52441412553858e-06	0.783271381250228	0.330023761239115	0.833901355660173	0.30917959774337	0.0624390559378977	1470	36140	1090	894	604	419	326	256	22	11	11	8	9	10	35787	35983	36273	36458	36551	36621	711	722	722	725	724	723
L12_ATOPIC	40_50	FinnGen	J10_ASTHMA_INCLAVO	1.46789031916302	0.469829161297694	0.41915471326258	-0.449697186452926	-1.25254967798468	0.566926245139368	0.201424595576067	0.291811072345434	0.380279596785881	0.708342290660521	1.00086405247096	0.318273493690872	3.15659533331346e-13	0.107387880624177	0.270362683294262	0.525520648075564	0.210763656215291	0.0748708057922734	2519	53023	1993	1538	823	550	406	282	44	20	12	8	9	10	52467	52922	53637	53910	54054	54178	1038	1062	1070	1074	1073	1072
L12_ATOPIC	40_50	FinnGen	J10_ASTHMA_MAIN	1.00448299783864	-0.226529719868014	0.133227985019794	0.00901187709790157	-0.905404041920745	0.689345205542349	0.382259785063987	0.579714418110365	0.579759270182186	0.709010298437357	1.00134741404658	0.319210837065099	0.00859517587350909	0.695973988936554	0.818248116641352	0.989858759442503	0.365896925937361	0.0308091145873103	1180	36349	852	740	494	361	287	233	15	9	9	8	9	10	35957	36069	36315	36448	36522	36576	705	711	711	712	711	710
L12_ATOPIC	40_50	FinnGen	J10_ASTHMA_MAIN_EXMORE	1.00158181626552	-0.231213064497586	0.127433243118273	0.00164507334470885	-0.911704364461516	0.67575428585795	0.382259713164042	0.579716461099493	0.579766526971596	0.709017503137489	1.00134900395915	0.319219263668131	0.00878883817622662	0.690012434759171	0.826026166686828	0.998148737598668	0.362571465367659	0.0342685945321145	1180	35804	852	740	494	361	287	233	15	9	9	8	9	10	35421	35533	35779	35912	35986	36040	696	702	702	703	702	701
L12_ATOPIC	40_50	FinnGen	J10_ASTHMA_OTHER_THAN_NONALLERGIC	1.36763073189698	-0.174825771539187	0.410806303607722	-0.186183575008472	-1.06065151510901	0.373601370931328	0.280798803311572	0.501646129224994	0.44909968230039	0.708244000672543	1.00079384761249	0.355250561411465	1.11315879536138e-06	0.727461577230283	0.360331811102373	0.792642645257413	0.289230961255233	0.292957422416632	1384	55578	1016	827	560	393	309	246	23	11	10	7	8	8	54803	54992	55259	55426	55510	55573	1120	1132	1133	1136	1135	1135
L12_ATOPIC	40_50	FinnGen	J10_CHRONSINUSITIS	0.8252664297524	-0.0187365705188013	1.15933454361343	-13.0710632654894	0.874959805234437	0.739463707413572	0.579968747199088	0.708809853716092	0.450316770116569	584.953131015204	0.502515566759517	0.410308917945956	0.154750699759094	0.978911298368637	0.010038894083183	0.982172363621229	0.0816556059321936	0.0715120375761642	687	42765	456	384	302	240	202	147	9	8	9	9	9	6	42159	42231	42313	42375	42413	42468	828	829	828	828	828	831
L12_ATOPIC	40_50	FinnGen	J10_LOWCHRON	1.1189674307376	0.139564124734044	0.0631269595081152	-0.55188022517661	-0.732125524254492	0.504141625231053	0.271287786256671	0.356113843312282	0.449288503226333	0.708356608556846	0.708297802249124	0.279735639512845	3.71297382461409e-05	0.695125650961238	0.888261567832394	0.43592114986261	0.301304106741911	0.0715127889454878	1976	52537	1452	1264	840	603	477	348	28	15	12	10	12	13	52018	52206	52630	52867	52993	53122	1015	1028	1031	1033	1031	1030
L12_ATOPIC	40_50	FinnGen	J10_RESPIRATORY	0.674812271517881	0.277371943073091	0.0607779299039518	0.293191345026257	-0.0262703413117542	0.434016930282591	0.258004098135138	0.249658616650013	0.321778770081415	0.322007649614268	0.338232252505274	0.198380372300635	0.00890943397948041	0.266566245942751	0.850186002437781	0.36255334851224	0.938090929511583	0.028684044676836	4714	31322	3239	2787	2055	1546	1318	1002	47	35	32	34	29	27	32145	32597	33329	33838	34066	34382	605	617	620	618	623	625
L12_ATOPIC	40_50	FinnGen	J10_SINUSITIS	0.997150520521415	0.337256254575943	-0.095747623331572	0.0880338097910625	-0.783530095846285	0.799597073064261	0.450115500338399	0.502087115682643	0.708541258585433	0.708732943270394	1.00093267148496	0.355438483823028	0.0267380089362955	0.501769198702632	0.892506365029502	0.901146668867281	0.433744567222604	0.0244738730016603	801	45861	517	428	343	260	227	162	11	6	7	7	9	8	45131	45220	45305	45388	45421	45486	1003	1008	1007	1007	1005	1006
L12_ATOPIC	40_50	FinnGen	J10_UPPERDIS	0.662549305876359	0.801425616709991	0.109408426292698	-0.299513391016261	0.114754873192827	0.325076230272909	0.320643642556267	0.240578991699108	0.381148139111935	0.50249560015715	0.356678579816669	0.232724917473838	0.0387991763486991	0.00086460985073718	0.774074331315011	0.551140643711753	0.747655817467694	0.162465882707721	2780	43756	1794	1584	1207	973	876	702	33	32	21	22	22	19	43823	44033	44410	44644	44741	44915	886	887	898	897	897	900
L12_ATOPIC	40_50	FinnGen	J10_UPPERINFEC	0.524697251661901	0.589265607577399	-0.237391044151118	0.468976021805243	-0.355255142519789	0.845181308115001	0.336813752505823	0.271017860298161	0.501938819452627	0.410942379091692	0.578982852417035	0.260685648525683	0.119274479142157	0.0296849735822355	0.636250160054469	0.253778019132013	0.539489656371974	0.00118632630277358	2151	46637	1516	1256	837	565	464	321	28	22	15	16	15	15	46212	46472	46891	47163	47264	47407	1032	1038	1045	1044	1045	1045
L12_ATOPIC	40_50	FinnGen	JOINTPAIN	0.997032816323811	0.838440583336725	0.641618596635377	-0.0128528417276844	-1.24089971076253	0.789312021879316	0.308004032985816	0.283662249465565	0.382431921135592	0.58040089721151	1.00155461687994	0.3056710414772	0.00120760760589925	0.00311888806169491	0.0933992636315293	0.982332477565616	0.215355281869999	0.0098164987966913	1885	32129	1392	1101	705	530	425	283	30	22	14	10	11	11	31998	32289	32685	32860	32965	33107	594	602	610	614	613	613
L12_ATOPIC	40_50	FinnGen	K11_GIDISEASES	0.792628427699043	0.213262498127896	-0.0622356004633481	-0.306997181807477	0.0842824118694452	-0.0196854930448732	0.178027712409025	0.192911204322346	0.255376233871182	0.32044920405685	0.240935571829279	0.187697699686884	8.4965042393984e-06	0.268944876214464	0.807461922983869	0.338051988530091	0.726478990167635	0.916472050919544	8243	35152	5851	4956	3439	2630	2214	1630	83	61	45	36	41	30	36763	37658	39175	39984	40400	40984	698	720	736	745	740	751
L12_ATOPIC	40_50	FinnGen	K11_INTESTOTH	0.824976997517954	0.620136011759168	0.00813307004926341	-0.0171615066057733	0.151427785124486	0.0840600326026609	0.246421455260368	0.239189849425957	0.410187926279095	0.501586063597738	0.44887031154414	0.379572779717376	0.000814471263419697	0.00952391198983733	0.984180846289932	0.972706119510809	0.73585074526181	0.824734597047326	2997	53176	2404	1850	1023	687	490	309	41	29	13	10	11	7	52641	53195	54022	54358	54555	54736	1087	1099	1115	1118	1117	1121
L12_ATOPIC	40_50	FinnGen	K11_OESSTODUO	0.406266625908648	0.0285861444851136	-0.430634945119963	0.0134232810415823	-0.137711960459608	0.203210078085777	0.336149545341793	0.335691151760489	0.501599811830875	0.448997198589866	0.448787009746179	0.31814954481647	0.226820803899377	0.932137302254388	0.390603768976307	0.976149887980435	0.758954721777147	0.52300182562094	2420	54416	1791	1493	1000	771	626	414	27	21	18	16	13	10	53894	54192	54685	54914	55059	55271	1124	1130	1133	1135	1138	1141
L12_ATOPIC	40_50	FinnGen	K11_ORAL	0.600803202328989	0.278051426710032	0.388050850680121	0.474764447115836	0.12438095054861	0.347668216701029	0.171603648391757	0.17288967078132	0.218093579826795	0.271306635103464	0.336428592036057	0.279943531314632	0.000463325038439237	0.107778393152985	0.075192886986399	0.0801324115353771	0.71159872224355	0.214265096442536	9130	43733	7212	5733	3188	1729	1158	591	92	66	42	27	20	13	44619	46098	48643	50102	50673	51240	940	966	990	1005	1012	1019
L12_ATOPIC	40_50	FinnGen	K11_REFLUX	0.91872115161104	0.177175068739143	0.149235774107968	0.0878770739493258	0.45833600485091	0.346095506384708	0.336151994863579	0.410189012708437	0.501667716502831	0.578794045591722	0.448810712306935	0.409859526855518	0.00627502716356242	0.665788518472468	0.766100589558577	0.879322690555926	0.30714860484119	0.398432126971097	1406	53265	1053	865	549	423	344	224	25	17	15	11	9	6	52496	52684	53000	53126	53205	53325	1097	1105	1107	1111	1113	1116
L12_ATOPIC	40_50	FinnGen	KRA_PSY_ANXIETY	0.736407525062155	0.903552941452508	-0.118182322913298	-0.378183350442558	-0.966578320373283	0.299472533710016	0.281387768031613	0.222448992990582	0.44929712167927	0.579031657382183	0.708246780357809	0.318161871768568	0.00886918092549129	4.86867645352433e-05	0.792521107406638	0.513672023394491	0.172332292656126	0.346572456564836	2511	52525	1786	1455	925	657	532	385	38	27	8	10	9	10	52079	52410	52940	53208	53333	53480	1133	1144	1163	1161	1162	1161
L12_ATOPIC	40_50	FinnGen	KRA_PSY_ANXIETY_EXMORE	0.766978321285005	0.932255359173256	-0.0920443410051271	-0.348272108794981	-0.943112763203753	0.316136354154068	0.282150717320836	0.2232180150344	0.449673092345961	0.579338152367303	0.708455917424882	0.318521456919746	0.00656126706014035	2.96114304945666e-05	0.837813020687785	0.547736659450545	0.183115668145577	0.320947850217048	2511	44556	1786	1455	925	657	532	385	38	27	8	10	9	10	44298	44629	45159	45427	45552	45699	945	956	975	973	974	973
L12_ATOPIC	40_50	FinnGen	KRA_PSY_ANYMENTAL	0.493457246623848	0.602803449007455	0.134738210880682	-0.0890845936559385	-0.417914088820248	0.585215198166368	0.25496068169549	0.205076478918223	0.304827918650873	0.380624855223297	0.410410896547078	0.203327120989658	0.0529381787213728	0.00328839847533099	0.658479067415086	0.814947495384089	0.308543890286764	0.00399957232443813	4346	46402	3094	2550	1711	1268	1045	763	54	44	31	26	23	25	46605	47149	47988	48431	48654	48936	995	1005	1018	1023	1026	1024
L12_ATOPIC	40_50	FinnGen	KRA_PSY_MOOD	0.30622280999708	0.571967352631843	0.302116364869387	-0.524140900981114	-0.37755595146159	0.457931016305595	0.336753025257548	0.246273146314513	0.335900746201764	0.57879103449748	0.501550157338149	0.279523092037342	0.363170973967537	0.0202064716837202	0.3684281726535	0.365158824414313	0.451583296592179	0.101367829452785	2735	51817	1988	1659	1115	811	652	436	36	31	20	12	13	13	51439	51768	52312	52616	52775	52991	1089	1094	1105	1113	1112	1112
L12_ATOPIC	40_50	FinnGen	KRA_PSY_MOOD_EXMORE	0.310853718602397	0.576218657146152	0.303709565423816	-0.52252601664418	-0.376745037734207	0.456380064939248	0.337258987811485	0.246802007272295	0.336265830582077	0.578995940678728	0.501770184762791	0.279832366899693	0.356681817037108	0.0195569779273357	0.36642880441313	0.36680766346738	0.452753856757698	0.102910322375885	2735	44755	1988	1659	1115	811	652	436	36	31	20	12	13	13	44522	44851	45395	45699	45858	46074	944	949	960	968	967	967
L12_ATOPIC	40_50	FinnGen	M13_ARTHROPATHIES	0.520926121711978	0.246821147052612	0.167333026208052	-0.499565658889017	-0.133100439620826	0.54865756138115	0.228563083989019	0.213235123712201	0.261929430738958	0.410632397775807	0.319111672316425	0.181013634359976	0.0226590422310713	0.24706528351638	0.52292198466091	0.223765449918633	0.676607646124259	0.00243721899558447	5546	45658	4123	3462	2391	1786	1441	971	55	50	39	35	39	32	46137	46798	47869	48474	48819	49289	889	894	905	909	905	912
L12_ATOPIC	40_50	FinnGen	M13_DORSALGIA	0.19550275558997	-0.15098775047256	-0.211721769430851	0.518245250503909	0.36188837119774	0.516242342636987	0.305109905015432	0.304623704360247	0.380381581419121	0.304733481485153	0.304374719519942	0.238690416596424	0.521677490094035	0.620139026604812	0.577798272319118	0.0890085718917252	0.23445669451671	0.0305556921231604	3492	45318	2587	2130	1400	986	811	545	34	30	28	28	27	18	45214	45671	46401	46815	46990	47256	975	979	981	981	982	991
L12_ATOPIC	40_50	FinnGen	M13_DORSALGIANAS	1.09003475989214	-0.917019979308644	-0.528009588319852	0.99537958403741	0.726587630762657	0.853834042553906	0.44971895676875	1.00099094480345	1.00096137075994	0.502450147006262	0.50199355926036	0.379939943101701	0.0153585017751105	0.359608069139424	0.597844706576246	0.047585505913691	0.147783725196305	0.0246216999564461	679	43629	455	399	273	206	189	143	9	7	6	11	10	7	42948	43004	43130	43197	43214	43260	896	898	899	894	895	898
L12_ATOPIC	40_50	FinnGen	M13_DORSOPATHY	0.32223935017896	-0.320277198750745	-0.150518587034333	-0.182773647829377	-0.175586003958987	0.399167813181822	0.234063905126148	0.261782305702621	0.280564853729078	0.319117391054257	0.2915258174377	0.183442908740082	0.168600298648281	0.221160301880501	0.591624012025345	0.566815755854755	0.546974451448363	0.0295568732248714	5738	46671	4134	3501	2485	1915	1598	1086	54	45	43	36	39	31	47231	47864	48880	49450	49767	50279	990	999	1001	1008	1005	1013
L12_ATOPIC	40_50	FinnGen	M13_DORSOPATHYOTH	0.402568835846405	-0.300915973718814	-0.143155451013284	0.0763581266742814	-0.178823623362316	0.320083802811151	0.234121974773429	0.270774684116146	0.291798448660584	0.291874151974052	0.304272184540713	0.196108901264667	0.0855263981126273	0.266432776078036	0.623711490501194	0.793619677391674	0.556727364268872	0.102642886791856	5229	46169	3738	3162	2240	1751	1458	1009	51	42	39	35	35	27	46623	47199	48121	48610	48903	49352	986	995	998	1002	1002	1010
L12_ATOPIC	40_50	FinnGen	M13_INTERVERTEB	0.315736676590559	-0.59892557205141	-0.351397060369411	-0.391081319111476	-0.552716591382704	0.311094699951669	0.356808515651117	0.449377585603904	0.449345542879991	0.501870517180981	0.50173919598952	0.26115161075109	0.376215373635171	0.182601006070103	0.434203004360047	0.435833965576463	0.270635007531871	0.233558696720267	2442	44429	1695	1466	1113	936	779	565	19	15	16	16	18	15	44239	44468	44821	44998	45155	45369	918	922	921	921	919	922
L12_ATOPIC	40_50	FinnGen	M13_JOINTOTH	0.635043181468902	0.69534427388863	0.311487155017039	0.15872265092518	-0.912683016103346	0.600894064046731	0.320086431245468	0.262385311744403	0.38077553313607	0.449611900122054	0.708487082698469	0.270369769206787	0.0472587300567983	0.00804707098385909	0.413338039402719	0.724072349735638	0.197671461542336	0.0262502201618177	2165	42032	1563	1261	849	656	529	366	32	26	16	13	14	14	41783	42085	42497	42690	42817	42980	819	825	835	838	837	837
L12_ATOPIC	40_50	FinnGen	M13_KNEEDERANGEMENTS	0.414981311133396	-0.281269408332193	0.206617714184047	-0.0495775204412848	0.16522277958026	0.493987319284062	0.449791050888413	0.502119345473731	0.449519268662195	0.579157635555116	0.502027038383382	0.335853650411824	0.356210958065583	0.575367271082642	0.645773560850742	0.931782165421844	0.742071550868172	0.141334121358855	1531	42051	1124	987	750	577	449	307	14	16	17	14	12	9	41638	41775	42012	42185	42313	42455	806	804	803	806	808	811
L12_ATOPIC	40_50	FinnGen	M13_LOWBACKPAIN	0.148422423875546	-0.171338708670661	-0.114800084744941	0.22008305587066	0.52843727143811	0.65929280303797	0.411079877507148	0.410621022091129	0.50191806114165	0.501940847223542	0.410331958738982	0.355558679159419	0.718058370865317	0.676482933334133	0.819084402955461	0.661049868507953	0.197805600735565	0.0637041570069541	1903	44321	1444	1184	732	500	382	234	20	16	14	12	13	8	43830	44090	44542	44774	44892	45040	930	934	936	938	937	942
L12_ATOPIC	40_50	FinnGen	M13_LOWBACKPAINORANDSCIATICA	0.151019235168298	0.0450619959477604	-0.222153808512226	0.435610126236579	0.168304433519218	0.42223146529924	0.356273162241333	0.318803369667116	0.449008274269638	0.380115514228431	0.410033981288791	0.31810943947911	0.671648894302397	0.887595583650826	0.620765651838447	0.251797604607819	0.681465167561859	0.184404467953749	2672	53708	2028	1649	1043	722	562	362	28	23	19	16	15	10	53180	53559	54165	54486	54646	54846	1144	1149	1153	1156	1157	1162
L12_ATOPIC	40_50	FinnGen	M13_MENISCUSDERANGEMENTS	-0.860023274287743	-0.0163550350226045	-0.0403871157487879	0.515895179117021	0.453571080066099	0.477913939534795	1.00120739300831	0.502161734498442	0.579197190445527	0.502129802810728	0.502054921965217	0.410450660613314	0.390348162522609	0.974018085485421	0.94440898157692	0.304225571431646	0.366298144633926	0.244276563307658	1090	41892	808	743	575	443	340	223	8	14	15	13	10	6	41364	41429	41597	41729	41832	41949	802	796	795	797	800	804
L12_ATOPIC	40_50	FinnGen	M13_MUSCULOSKELETAL	0.533512929606186	0.124823051201364	0.176622848379379	-0.260033005276801	-0.314675533124728	0.507920376147852	0.18297964240556	0.179551787883648	0.199554868998791	0.272443149834643	0.255177437523966	0.136222662082662	0.00354896623285273	0.486934689661724	0.376111256072231	0.339856574053223	0.217514724590979	0.000192543369645505	10455	33447	7387	6326	4599	3570	3016	2144	98	81	74	61	69	61	35764	36825	38552	39581	40135	41007	653	670	677	690	682	690
L12_ATOPIC	40_50	FinnGen	M13_OTHERJOINT	0.454607212239773	0.235501236124615	-0.0857804753230674	-0.285900473497387	-0.157594654208907	0.622665771397451	0.271649028081199	0.246773722473305	0.336344186220211	0.410722643796234	0.356206072283351	0.189926206228772	0.0942270501966577	0.339921405770467	0.798693917861221	0.486371632568234	0.658181320501513	0.00104374568875826	3971	43270	2863	2421	1722	1349	1103	774	40	37	31	31	34	29	43489	43931	44630	45003	45249	45578	849	852	858	858	855	860
L12_ATOPIC	40_50	FinnGen	M13_SHOULDER	-0.344242674421097	-0.0169637802212051	-0.026607332638044	-0.111897778091836	-0.500107968800851	0.72966920920688	0.502097907246342	0.356120407871492	0.449210452510461	0.578945706598978	0.708365108472802	0.355586188701575	0.492959917780526	0.962007172195404	0.952767855557329	0.846740835856279	0.480186204108448	0.040167926943203	2143	45586	1769	1470	934	609	433	221	17	15	12	7	7	8	45044	45343	45879	46204	46380	46592	899	901	904	909	909	908
L12_ATOPIC	40_50	FinnGen	M13_SOFTTISSUE	0.078786673314834	0.196518362611676	0.161444474553406	-0.345319784807002	-0.44990865064482	0.384960434117366	0.254168698343896	0.204486955018744	0.253553241950731	0.3803193853915	0.380187804821811	0.216405057389237	0.756577780500333	0.336536434202462	0.524301965286827	0.363892415356455	0.236656489697937	0.0752580694917315	6148	47910	4778	3858	2457	1724	1342	815	58	46	34	23	24	22	48261	49181	50582	51315	51697	52224	961	973	985	996	995	997
L12_ATOPIC	40_50	FinnGen	M13_SOFTTISSUEOTH	0.403324759683282	0.417696264269053	-0.118879087485262	-0.630817932880114	0.0157397283114502	0.585160894602632	0.305159639234965	0.270802313258276	0.449353199904193	0.708420309317063	0.501731916135746	0.35568154584473	0.186273238192301	0.122966757704689	0.791351515541903	0.373220464666359	0.974973833128278	0.0999322741326835	2714	45591	2183	1654	948	595	441	249	28	19	10	10	10	8	45176	45705	46411	46764	46918	47110	918	927	936	936	936	938
L12_ATOPIC	40_50	FinnGen	N14_FEMALEGENNONINF	0.566678964338934	0.270304683344531	-0.14803827772171	0.139305798492006	0.0292127610278785	0.359741450065904	0.199656451149222	0.19874536624361	0.28403467120508	0.274308696446638	0.265052320408654	0.161493301870329	0.00453587612645358	0.173812433432962	0.602228908179824	0.611563330696701	0.912238808020484	0.0259076260288048	6329	18520	4610	3660	2250	1687	1410	1139	75	55	46	47	44	43	19676	20626	22036	22599	22876	23147	488	508	517	516	519	520
L12_ATOPIC	40_50	FinnGen	N14_GENITOURINARY	0.574767184085254	0.402234708111151	-0.184127712801524	0.0237321813473485	0.212223443713294	0.283610419338424	0.185347255427641	0.173216990678517	0.265237129246995	0.26541679294495	0.221468817618218	0.154160165793871	0.00192849508212418	0.020225210338033	0.487556561702146	0.928752286168502	0.33793454917694	0.065810423741488	8838	33430	6355	5174	3254	2452	2055	1615	93	76	61	64	58	48	35152	36333	38253	39055	39452	39892	668	685	700	697	703	713
L12_ATOPIC	40_50	FinnGen	N14_MENORRHAGIA	0.668367421330009	0.529111086985245	0.191353272682277	0.581418107410709	-0.0410125060906111	0.424045556927454	0.276363070659484	0.250928935051453	0.359248170617828	0.359151417790761	0.503914343235919	0.358815476473954	0.0155872288546585	0.0349783191672321	0.594276395168504	0.105476044816554	0.935133509598098	0.237287913987625	2112	15905	1703	1443	883	569	387	221	41	32	20	15	10	8	15888	16148	16708	17022	17204	17370	385	394	406	411	416	418
L12_ATOPIC	40_50	FinnGen	N14_MESNRUIRREG	0.636381216904082	0.419613236747475	0.357338182915813	0.330565957115657	0.259955198346086	0.178055082493372	0.218990794475746	0.209599063532995	0.265541391046964	0.322184439837563	0.338804592936033	0.294676767029494	0.00366113675211826	0.0452868294534597	0.178400339808613	0.304884675975012	0.442919951540271	0.545685009243678	3727	16228	3028	2467	1427	931	633	386	68	50	34	23	18	12	16454	17015	18055	18551	18849	19096	405	423	439	450	455	461
L12_ATOPIC	40_50	FinnGen	N14_URINOTH	1.14732710492954	0.153098284826329	0.0350669688058957	-0.666515792094276	0.82457514864002	0.358867462079216	0.185703103828434	0.280849742484536	0.410549969250507	0.708434386149713	0.3359497646528	0.410003458543219	6.48007653480347e-10	0.585667380702869	0.93193177212507	0.346792368896371	0.0141096490337909	0.381422057989302	3436	53135	2845	2076	917	559	405	227	52	25	17	16	15	6	52594	53363	54522	54880	55034	55212	1080	1107	1115	1116	1117	1126
L12_ATOPIC	40_50	FinnGen	NEURODIS	0.505251040861803	0.225292513701667	-0.00191537287052238	0.155668457171441	0.18383302610924	0.583279166576805	0.211541048167842	0.203092938592949	0.266138411881335	0.284735109957812	0.265642991318436	0.180839453103129	0.0169205193425258	0.267297564062642	0.994257750175294	0.584575750213162	0.488918236801207	0.00125797759335219	7666	22368	5793	4784	3196	2222	1724	1169	70	51	38	42	38	34	23733	24742	26330	27304	27802	28357	438	457	470	466	470	474
L12_ATOPIC	40_50	FinnGen	O15_COMPLIC_LAB_DELIV	0.333203052244361	-0.869309943476398	-0.346583433044819	-0.47622290367361	-0.518758393192574	-0.0411169467498064	0.590079775044831	0.713134908126713	0.506911481508242	0.505576056978402	0.383612062365743	0.194476998242954	0.572295123784602	0.222844995897422	0.494154589665458	0.346222759366418	0.176279530080579	0.83255706511545	2005	23561	417	549	663	688	878	1083	8	8	10	14	21	28	24515	24383	24269	24244	24054	23849	626	626	624	620	613	606
L12_ATOPIC	40_50	FinnGen	O15_DELIVERY	0.431598997799136	-0.361541754223693	-0.629268589044087	-0.461890546247231	-1.14582821940317	-0.0710885171408295	0.525205519380236	0.516703999340032	0.514222923148797	0.4224556714022	0.419501460459551	0.157428405112669	0.411206880792906	0.484109882164932	0.221055147039211	0.27424157270826	0.00630649960299739	0.65158532098023	2752	9487	465	608	765	883	1243	1669	11	10	19	22	33	50	11440	11297	11140	11022	10662	10236	323	324	315	312	301	284
L12_ATOPIC	40_50	FinnGen	O15_DELIVERY_PROXY	-0.172714307244485	-0.360170822078192	-0.609218891117676	-1.1414714346057	-1.14238932687769	-0.0961360053844328	0.726805679102915	0.519080247526372	0.515945421484993	0.589174837515613	0.421456986299816	0.165744518810254	0.81216437299627	0.48776783396874	0.237689471682961	0.0526956157459868	0.00671673502979653	0.561897592672534	2555	7617	395	543	691	796	1118	1569	7	9	13	15	28	47	9512	9364	9216	9111	8789	8338	258	256	252	250	237	218
L12_ATOPIC	40_50	FinnGen	O15_DELIV_SPONT	0.344340482232826	0.170621771446781	-0.204170167602855	-0.306204063098048	-0.892411688418562	-0.2278927572617	0.729323545070354	0.519228731426527	0.515673459680189	0.462107976756197	0.420428918817265	0.185010133751935	0.636829149365703	0.742453374166477	0.692157277330411	0.507571080468705	0.033785536734385	0.218029307722295	2024	9486	266	364	513	635	954	1312	8	9	14	16	25	34	10929	10831	10682	10560	10241	9883	307	306	301	299	290	281
L12_ATOPIC	40_50	FinnGen	O15_MATERN_CARE	-0.943728388709138	-0.359886829086164	-0.545771979218972	-0.0689290895079473	-0.968251538903383	0.174718079695574	1.0079209128003	0.509659643310242	0.50779501932534	0.362966147350142	0.414409848150004	0.153620299595446	0.349112600597774	0.480106241307835	0.282469666565945	0.849383567222027	0.0194673421744427	0.255397353921679	2605	22077	518	663	845	973	1284	1515	6	9	13	24	33	47	23528	23383	23201	23073	22762	22531	630	627	623	612	603	589
L12_ATOPIC	40_50	FinnGen	O15_OBSTET_NAS	-13.0404730588577	-0.0532487570986054	0.00274682963446453	0.301288969031453	-0.959528775341614	-0.0272817879626309	529.092302892045	0.583000901610971	0.581947894666367	0.504420547074596	0.709462213347871	0.318675947283911	0.980336627980293	0.927225904296823	0.996233950086182	0.55030898858818	0.176223920985927	0.93177659818425	1024	31578	314	377	369	321	387	402	6	8	7	6	7	10	31475	31412	31420	31468	31402	31387	807	805	806	807	806	803
L12_ATOPIC	40_50	FinnGen	O15_OTHER_MATERN_DIS_ELSEWHERE	-13.0389415530958	-0.0542321879723042	0.0116637271677519	0.315016214009719	-0.939452737996513	0.0135604621630538	528.850473354002	0.582983237008379	0.581846883233877	0.504376190463949	0.709441807332926	0.318675431533289	0.980329948157768	0.925883465344443	0.984006643579407	0.532255947946511	0.185431999148138	0.966058195977642	1007	31578	313	376	366	317	380	390	6	8	7	6	7	10	31459	31396	31406	31455	31392	31382	807	805	806	807	806	803
L12_ATOPIC	40_50	FinnGen	O15_PREG_BIRTH_PUERP	-0.873034121297588	0.126086268094802	-0.549703446430691	-1.04330535587667	-1.00303152616193	-0.0444461115822244	1.01563291837908	0.434625148804847	0.519308717556784	0.591956866432745	0.424964290187095	0.17645590312915	0.390011711676206	0.771737073696121	0.289814241167773	0.0779901667233153	0.0182615155029415	0.801132072449213	2246	6111	350	460	604	696	987	1395	9	12	15	17	27	43	7785	7675	7531	7439	7148	6740	213	210	207	205	195	179
L12_ATOPIC	40_50	FinnGen	O15_PREG_OTHER_MAT_DISORD	0.25878638548424	0.00871384354102873	-1.10756713533172	0.2799862526072	-0.458001022381575	0.0180987415009273	0.587659370223082	0.4551396587881	0.711205710127669	0.340089253196244	0.382239859406101	0.208379678954391	0.659670592778483	0.98472509180356	0.119397112246382	0.41035284289751	0.230837920261159	0.930787057139393	1732	27015	429	545	651	701	825	863	12	14	23	25	23	24	27578	27462	27356	27306	27182	27144	728	726	717	715	717	716
L12_ATOPIC	40_50	FinnGen	PAIN	0.603005223366343	0.389537623021744	0.0516133205710524	0.442673693381119	0.183547819622339	0.594821853607058	0.2085334654236	0.18808943650791	0.248908139171912	0.225516414602991	0.224846047811048	0.138349675273911	0.00383227951377774	0.0383566099775323	0.835729569774012	0.0496539178868935	0.414313339509469	1.71254093204367e-05	8447	36095	5712	4849	3549	2769	2452	1859	85	76	65	69	71	59	38023	38886	40186	40966	41283	41876	722	731	742	738	736	748
L12_ATOPIC	40_50	FinnGen	PULMONARYDG	0.648574299737076	0.398073719198393	0.131914207889581	0.230384525915735	-0.14562314317619	0.460345615848115	0.215185948161829	0.195406708808031	0.254941536292167	0.272060031621114	0.292748890735176	0.1614255473647	0.00257812593815893	0.0416345295113992	0.604856545595975	0.397098225105113	0.618883295675278	0.00434790176255291	6497	40950	4408	3793	2839	2157	1870	1450	71	56	48	48	45	41	42125	42740	43694	44376	44663	45083	843	858	866	866	869	873
L12_ATOPIC	40_50	FinnGen	PULM_ANXIETY	1.23658243815687	0.923162033521862	0.189539401345969	-0.867450082830537	0.0126128258065816	0.341002401840374	0.272105544782242	0.281414093902887	0.502166092793899	1.00109239767583	0.578895597228312	0.409929603405797	5.50669698591604e-06	0.00103645329289243	0.705843935900335	0.386214098849201	0.982617275242856	0.405490227886886	1698	47907	1220	956	565	373	309	216	31	18	6	7	7	6	47341	47605	47996	48188	48252	48345	1013	1026	1038	1037	1037	1038
L12_ATOPIC	40_50	FinnGen	PULM_INFECTIONS	0.307415521003519	0.641950386213974	-0.203133005579769	0.104516970590931	-0.202336259091004	0.539098535425657	0.320100234475024	0.223037701558167	0.410758963223099	0.41102499321412	0.449381443428326	0.260906845579032	0.336867681364415	0.00399932877435796	0.620931279303916	0.799276364251738	0.652526554652348	0.0388049646359059	3133	43744	2247	1859	1286	868	708	489	38	32	21	20	18	15	43650	44038	44611	45029	45189	45408	942	948	959	960	962	965
L12_ATOPIC	40_50	FinnGen	R18_ABDOMI_PELVIC_PAIN	0.277176555595547	0.143014815720569	-0.28470389484023	0.115931438445937	0.0579807300950816	0.332322614137813	0.293710439091678	0.255079482055146	0.35719645651571	0.320321175731791	0.292671514395643	0.184392882764487	0.345319468581824	0.575024119191044	0.42542124671433	0.717409950882281	0.842960133469481	0.0715056197285123	4531	43474	3006	2575	1869	1444	1274	1018	37	38	32	37	36	31	44074	44505	45211	45636	45806	46062	888	887	893	888	889	894
L12_ATOPIC	40_50	FinnGen	R18_ABNORMALITI_BREAT	0.466889018912623	-0.035801812386046	0.0837470297608511	-0.72394881425966	-1.57769662441215	0.702860997096674	0.336690457467753	0.356283497333157	0.410578113792313	0.708427212046866	1.00085466786349	0.269908791645422	0.165532933036817	0.919957808733718	0.838374255325181	0.306823524440715	0.114945309846886	0.00921243275990869	2375	46340	1773	1496	998	712	575	374	22	14	9	8	12	14	45984	46261	46759	47045	47182	47383	936	944	949	950	946	944
L12_ATOPIC	40_50	FinnGen	R18_GENERAL_SYMPTOMS_SIGNS	0.720965697108616	0.497894270181961	0.115197747888308	0.443464907361415	0.0290184748328132	0.664398081079022	0.228343736019993	0.217420975028315	0.319082491278685	0.319183746770848	0.355990690763101	0.211601948370045	0.00159199119302896	0.0220212533614899	0.718078435541938	0.164719710796462	0.935032633817211	0.00169035169599541	4149	49307	3088	2464	1616	1077	888	608	61	49	34	31	26	23	49266	49890	50738	51277	51466	51746	1041	1053	1068	1071	1076	1079
L12_ATOPIC	40_50	FinnGen	R18_HEADACHE1	0.0989922531763948	0.545812080343415	0.301103291414669	-0.393274646580721	0.459710261557662	0.708763537540069	0.502258126879483	0.336352758731556	0.449463443458372	0.708645893792968	0.410582655082135	0.291174429486214	0.843753682747188	0.104645629598574	0.502910574708238	0.578917656396453	0.262861494633011	0.0149266237583723	1515	46515	1057	861	597	437	385	269	21	21	15	14	15	12	45989	46185	46449	46609	46661	46777	963	963	969	970	969	972
L12_ATOPIC	40_50	FinnGen	R18_OTHER_SYMPTOMS_SIGNS_INVOLVI_NERVOUS_MUSCULOS_SYSTEMS	1.15163527779408	0.04796389415238	0.0485250843215971	0.310151512980861	0.195149307102532	0.86441326452317	0.410518894608891	0.578682060563252	0.708190209111871	0.708183857173613	0.708088974264137	0.409584895724718	0.00502672513765402	0.933943212707985	0.945371822092097	0.661420079841193	0.782855325073699	0.0348186006534877	715	56695	513	440	270	211	174	125	12	8	8	6	6	6	55671	55744	55914	55973	56010	56059	1214	1218	1218	1220	1220	1220
L12_ATOPIC	40_50	FinnGen	R18_SYMPTOMS_SIGNS_ABNORMAL_CLINI_LABOR_FINDI_NOT_ELSEW_CLASSIFIED	0.649766317540967	0.346466069747853	-0.42008357222141	0.331795908471072	-0.17104564480968	0.597977310807086	0.198051615369411	0.185539393303441	0.295747925887105	0.227512659063684	0.257570328519961	0.134593695932298	0.00103515751577815	0.0618534165281104	0.155488096620974	0.144740677667219	0.506643232087118	8.87820844313767e-06	10245	28474	7002	5993	4511	3538	3041	2308	83	75	57	63	62	66	31093	32102	33584	34557	35054	35787	541	549	567	561	562	558
L12_ATOPIC	40_50	FinnGen	R18_SYMPTOMS_SIGNS_INVOLVI_CIRCULATO_RESPI_SYSTEMS	0.809791989055547	0.202669955265112	-0.228409675262951	-0.175048377699558	-1.16422773097431	0.436144666258984	0.197797373091761	0.222304770967427	0.336012192275593	0.380315542331756	0.578767856348021	0.216332636253692	4.23906037403551e-05	0.361939228402587	0.496652616748834	0.645321407030783	0.044266073031017	0.0437912413435965	5246	48966	3978	3241	2119	1500	1178	780	58	35	19	20	21	22	49180	49917	51039	51658	51980	52378	996	1019	1035	1034	1033	1032
L12_ATOPIC	40_50	FinnGen	R18_SYMPTOMS_SIGNS_INVOLVI_DIGES_SYSTEM_ABDOMEN	0.460952077812331	0.276318202652035	-0.500781191838441	0.039319561298306	0.00601897409533263	0.396151628712389	0.255638602120188	0.229154161362221	0.38135321711545	0.320213795222061	0.292597825207054	0.176449654778458	0.0713662988640409	0.227887690148144	0.189126034707776	0.902272133468182	0.983588026255704	0.0247600736325058	5074	44152	3426	2896	2090	1603	1382	1078	42	41	33	38	38	34	44856	45386	46192	46679	46900	47204	902	903	911	906	906	910
L12_ATOPIC	40_50	FinnGen	R18_SYMPTOMS_SIGNS_INVOLVI_NERVOUS_MUSCULOS_SYSTEMS	0.91508559317396	0.0900236312771635	-0.18607135886659	0.520107243520197	0.0421959362045285	0.734420265185357	0.410561244379874	0.501567077963482	0.708185695769084	0.578641558461533	0.708067274421973	0.409578317748683	0.0258228876528167	0.857557106785626	0.792748100603574	0.368736910092261	0.952479700155208	0.0729548342962842	901	56950	657	570	350	262	209	147	13	10	9	7	6	6	55961	56048	56268	56356	56409	56471	1220	1223	1224	1226	1227	1227
L12_ATOPIC	40_50	FinnGen	ST19_COMPLICATIO_PROCED_NOT_ELSEW_CLASSIFIED	0.498742010518219	0.419327182000217	0.0771506049026154	0.531199697301857	-0.445102623336061	0.832472944572669	0.336337533650119	0.291536963865996	0.448944291967328	0.448960012459767	0.708107290109886	0.318065789728802	0.138111187832331	0.150339645275298	0.863556281876245	0.236738532679108	0.529623555179094	0.00886289372330123	1899	54421	1472	1245	774	453	323	224	27	20	12	11	9	10	53674	53901	54372	54693	54823	54922	1147	1154	1162	1163	1165	1164
L12_ATOPIC	40_50	FinnGen	ST19_COMPLICATIO_SURGI_MEDICAL_CARE_NOT_ELSEW_CLASSIFIED	0.449530288681516	0.567855606486668	0.131740196781791	0.40645854138612	-0.561532941842094	0.715820088423159	0.319346006228302	0.253245845781966	0.410113609207258	0.448940841013979	0.708095116948387	0.318043500854184	0.159232059581248	0.0249413658268784	0.748037203909576	0.365268256636321	0.427766703427493	0.0244046282636731	2224	54789	1734	1462	901	525	373	255	32	24	13	11	9	10	54088	54360	54921	55297	55449	55567	1159	1167	1178	1180	1182	1181
L12_ATOPIC	40_50	FinnGen	ST19_DISLO_SPRAIN_STRAIN_JOINTS_LIGAM_ANKLE_FOOT_LEVEL	0.764951314075233	-0.0337929041476236	0.0594333972372892	0.374237587751686	0.51986694352096	0.915791300161457	0.449510802396408	0.57882138474465	0.708332671427135	0.708322326997265	0.578884517365005	0.335055133264623	0.0888037842050605	0.953444140224011	0.933131128544985	0.59726085619375	0.369159167440088	0.006271165611397	979	54744	702	554	349	223	206	172	8	6	9	9	9	9	53841	53989	54194	54320	54337	54371	1172	1174	1171	1171	1171	1171
L12_ATOPIC	40_50	FinnGen	ST19_DISLO_SPRAIN_STRAIN_JOINTS_LIGAM_KNEE	0.306473559415367	0.48019867209049	-0.0795176728013371	-0.5384878013755	0.380554275790412	0.359073879544014	0.449728302381393	0.336221632385012	0.501780237283715	0.708378381295686	0.410330060004391	0.318483731862422	0.495578062858141	0.153228364072315	0.874085581317135	0.447153137433982	0.353700957485081	0.259553070550236	1748	50830	1213	1008	777	628	537	388	21	21	15	13	14	10	50268	50473	50704	50853	50944	51093	1076	1076	1082	1084	1083	1087
L12_ATOPIC	40_50	FinnGen	ST19_INJURI_ANKLE_FOOT	0.698919825711843	-0.00932190339305327	0.509112513600719	0.66285491646227	0.29440452444718	0.715825722035781	0.336389708028454	0.410263219377437	0.410220190425869	0.449102058649539	0.501603244653661	0.303464812577921	0.0377361965046632	0.981872216429257	0.214579402951329	0.139955681600909	0.557252686003534	0.018332030341784	1870	55269	1382	1109	685	449	373	276	19	14	17	13	11	11	54551	54824	55248	55484	55560	55657	1187	1192	1189	1193	1195	1195
L12_ATOPIC	40_50	FinnGen	ST19_INJURI_HEAD	0.278945986917167	-0.61388525018887	0.346972614170186	-0.67235855673793	-0.116650253211184	0.180316557248459	0.380505404753009	0.501619348530694	0.380247470959868	0.708343557085436	0.501661179742669	0.335335808899214	0.46350148768757	0.221025057991514	0.361510001885414	0.342519725442566	0.816127969493464	0.590770809966845	2439	53835	1770	1425	926	699	579	436	20	15	15	11	10	9	53335	53680	54179	54406	54526	54669	1149	1154	1154	1158	1159	1160
L12_ATOPIC	40_50	FinnGen	ST19_INJURI_KNEE_LOWER_LEG	-0.213166116587625	0.440642665772507	0.0192656748880046	-0.440666756635947	-0.207596982251801	0.0943456750882112	0.41078664192374	0.246284199753091	0.355995657163005	0.501751359469533	0.410196197838948	0.279824484754383	0.603815320839475	0.0735885109467237	0.956841370852898	0.379804143294854	0.612792120959899	0.735996149478913	3487	52063	2495	2053	1468	1153	974	696	34	34	22	18	16	13	51918	52360	52945	53260	53439	53717	1103	1103	1115	1119	1121	1124
L12_ATOPIC	40_50	FinnGen	ST19_INJURI_WRIST_HAND	-0.027809315997456	0.63836859248865	0.0689447103697727	-1.44950676103539	0.0317337567123055	0.644416512753707	0.410741713703033	0.253422409558813	0.410504486312724	1.00096561783753	0.449264291492399	0.261179443341725	0.946020375468455	0.0117691897576195	0.8666216909147	0.147586725036475	0.943688300975873	0.0136123914376793	2918	53422	2098	1717	1168	863	700	500	26	24	14	10	16	15	53075	53456	54005	54310	54473	54673	1141	1143	1153	1157	1151	1152
L12_ATOPIC	40_50	FinnGen	ST19_INJURY_POISO_CERTA_OTHER_CONSE_EXTER_CAUSES	0.471481855777931	0.607685732043552	0.524195240870602	0.13554965247937	-0.0479110599766376	0.632737122545689	0.218193313484009	0.170793353567093	0.208464983347368	0.283603061017936	0.283209892176115	0.152504981484165	0.0307073411036665	0.000373664497601852	0.0119185022160405	0.632681853882238	0.865661697205395	3.33988636315043e-05	8985	30852	6424	5466	3841	2877	2462	1767	90	78	57	41	43	48	32710	33668	35293	36257	36672	37367	613	625	646	662	660	655
L12_ATOPIC	40_50	FinnGen	T2D	-0.241435882529408	0.296390840419208	-0.761755444841302	0.392606336647624	0.824404684721069	1.07788049340101	0.501646341107991	0.318532872124426	0.70815105403564	0.501469632588759	0.409872981159551	0.379462111047273	0.630312506896862	0.352118758248778	0.282063117793807	0.433679090418106	0.0442867845476537	0.00450360379459375	1915	53909	1621	1402	805	479	295	140	20	17	11	13	13	7	53061	53280	53877	54203	54387	54542	1122	1125	1131	1129	1129	1135
L12_ATOPIC	40_50	FinnGen	T2D_INCLAVO	-0.297507433743305	0.275628906724655	-0.369693829707242	0.376243814213562	0.792883234377011	1.07175958901074	0.501653906707604	0.318537956851747	0.578622454828239	0.501476450825494	0.409878165381902	0.379465564695145	0.553145577277449	0.386877574283119	0.522874559467708	0.453090813244779	0.0530594971572965	0.00473703771022661	2074	53812	1771	1442	817	486	307	143	21	18	12	13	13	7	52977	53306	53931	54262	54441	54605	1117	1120	1126	1125	1125	1131
L12_ATOPIC	40_50	FinnGen	VWXY20_ACCIDENTS	0.625710706241184	0.500142524376328	0.42711636782845	-0.0417835840143036	-0.169936194034123	0.495517185130734	0.186978191988537	0.16723943044132	0.209647347341311	0.305444397438912	0.305106594653519	0.190407578039825	0.000818573312844807	0.00278450207126897	0.0416191150412291	0.891192013828876	0.577545745255445	0.0092573093886327	8844	42825	6546	5410	3641	2640	2151	1391	102	81	51	37	34	29	44163	45299	47068	48069	48558	49318	858	879	909	923	926	931
L12_ATOPIC	40_50	FinnGen	VWXY20_EXPOS_OTHER_SPECIFE_FACTO	0.30746313594839	0.4177032101997	0.500354634654439	-0.190373735263583	0.411699653925317	0.910224417938513	0.38053279267719	0.335696534632124	0.410175244815332	0.708295909817115	0.501596160258671	0.409811998098577	0.419101717216459	0.213393541537064	0.222519559434067	0.788101200691556	0.411772095246418	0.0263456780372856	2202	55676	1754	1255	712	456	366	213	24	19	14	10	10	6	54928	55427	55970	56226	56316	56469	1172	1177	1182	1186	1186	1190
L12_ATOPIC	40_50	FinnGen	VWXY20_EXTER_CAUSES_MORBIDI_MORTA	0.706916221760123	0.60324753301837	0.628213064899514	0.162778187755631	0.0636508693017655	0.368818221469652	0.185977172065513	0.165109921722462	0.199603085083453	0.293661291686146	0.293223939506008	0.21335225339132	0.000144060169548203	0.000258577275416251	0.00164779370634415	0.579369510449898	0.828151803106314	0.0838660066844683	8550	35952	6390	5301	3493	2404	1935	1266	105	83	54	34	29	23	37309	38398	40206	41295	41764	42433	698	720	749	769	774	780
L12_ATOPIC	40_50	FinnGen	VWXY20_OTHER_EXTER_CAUSES_ACCIDENTAL_INJURY	0.596671177160613	0.520170778764193	0.400690735127459	0.0301205666293894	-0.284804210517076	0.600818921971425	0.192880918288508	0.169209731184353	0.218463859472657	0.305436369033237	0.336578021902412	0.190432335189598	0.00197831096604127	0.00211125496351743	0.0666349596338917	0.921444066130078	0.397454624349221	0.00160483938209689	8397	42637	6287	5148	3419	2435	1974	1246	97	77	50	37	33	29	43791	44930	46659	47643	48104	48832	859	879	906	919	923	927
L12_ATOPIC	40_50	FinnGen	Z21_FACTO_INFLUENCI_HEALTH_STATUS_CONTACT_W_HEALTH_SERVI	1.29526576299646	1.05639013122878	0.0401220264257406	0.558099099412838	0.332555005222074	0.594524858334584	0.20582316965979	0.1829543028555	0.292859894858388	0.234134489492049	0.217665049398722	0.131540013535077	3.11187973991429e-10	7.73813256420157e-09	0.891030199088736	0.0171410169920134	0.126554965252644	6.19196300292557e-06	11455	21090	6182	5743	4751	4449	4431	4162	90	76	61	75	81	91	25848	26287	27279	27581	27599	27868	425	439	454	440	434	424
L12_ATOPIC	40_50	FinnGen	Z21_FOLLOW__EXAM_TREAT_CONDI_OTH_MALIG_NEOPLASMS	0.595773557398222	-0.143507448463514	-0.120269780445035	0.428954285742051	-0.432233315822652	-0.117204630766813	0.41388230014227	0.451965120146246	0.503892175885468	0.41315197104711	0.58056086503075	0.412258866492156	0.150015760107917	0.750849933175951	0.811352501401844	0.299154522966765	0.456568049727738	0.776181536288601	1446	30829	943	884	707	571	474	348	15	12	12	12	8	6	30765	30824	31001	31137	31234	31360	552	555	555	555	559	561
L12_ATOPIC	40_50	FinnGen	Z21_MEDICAL_OBSER_EVALU_SUSPECTED_DISEA_CONDI	0.90689863390979	0.661389137720714	0.1330181041946	-0.426412611215852	0.468296568993351	0.0520363649188745	0.257498889154975	0.242635480801595	0.382529696694194	0.580374707245556	0.357764945655843	0.381242807359712	0.000428382288227575	0.00641351670043069	0.72804089725128	0.462510345572479	0.190551152369214	0.891432821898645	3020	32552	2214	1832	1190	831	644	440	39	27	18	15	14	7	32736	33118	33760	34119	34306	34510	583	595	604	607	608	615
L12_ATOPIC	40_50	FinnGen	Z21_OTHER_SPECIAL_EXAM_INVES_PERSONS_WO_COMPLA_REPOR_DIAGNOSIS	1.20108456329428	0.616091646579141	0.305551750856767	-0.384129732997988	-0.422525405871277	0.436098585217258	0.164643857542718	0.180104980913408	0.241955696342172	0.382036197472172	0.357555615580744	0.191685829987145	2.98556397663243e-13	0.000624518544244167	0.206646063375907	0.314665803932728	0.237322610336743	0.0229017610198978	6076	34273	4280	3600	2497	1806	1504	1108	98	63	37	27	27	29	35309	35989	37092	37783	38085	38481	662	697	723	733	733	731
L12_ATOPIC	40_50	FinnGen	Z21_PERSONS_ENCOUNTERI_HEALTH_SERVI_CIRCUMSTANC_RELATED_REPRODUCTION	0.273730874440326	-0.0699319607930261	-0.151006756526531	-0.41317299514055	-0.402697820439074	0.224875709199698	0.387379177763308	0.32582355606163	0.311047025524814	0.324558167908382	0.251610258495003	0.121700828298359	0.47980105231586	0.830054723186343	0.627336702159209	0.203006619568159	0.109491581789475	0.0646349450917077	5896	36769	1977	2100	2305	2560	2949	3092	28	30	44	51	70	83	39799	39676	39471	39216	38827	38684	861	859	845	838	819	806
L12_ATOPIC	40_50	FinnGen	Z21_PERSONS_ENCOUNTERI_HEALTH_SERVI_EXAM_INVES	1.05048527689275	0.455774172448491	0.0226235562968171	-0.0751218182281012	-0.32933193634708	0.365245290755958	0.152779622964271	0.162195847682471	0.224983507503951	0.256197013672637	0.263688645402599	0.151912236674166	6.16340309217129e-12	0.00495378553504369	0.91990252172729	0.769354803672331	0.21168613278864	0.0162026819547412	9774	36721	6597	5786	4273	3358	2852	2161	119	82	58	52	48	48	39085	39896	41409	42324	42830	43521	694	731	755	761	765	765
L12_ATOPIC	40_50	FinnGen	Z21_SUPERV_HIGH_R_PREGNAC	0.621247146728421	-0.0390469039044687	-1.33636955108252	0.635375448757336	-1.99959861179224	0.236434464849752	0.597517256851645	0.590790221993529	1.00708502007599	0.368770173680145	1.00434116418083	0.221999645517315	0.298472724669553	0.947304045611285	0.184519282736143	0.0848961558729716	0.0464857745845315	0.286866059070185	1612	14588	433	511	588	622	772	834	11	9	10	17	15	22	15337	15259	15182	15148	14998	14936	419	421	420	413	415	408
L12_ATOPIC	50_60	FinnGen	AB1_INFECT_PARASIT	0.410749777446985	0.52995945386634	-0.320189314292498	-0.129464100573575	0.375300891083299	-0.195682967668105	0.270803369709302	0.217166034585052	0.410343439815206	0.449218669747681	0.335790576367341	0.379432325682551	0.129321639132886	0.0146733521361785	0.435216710335364	0.773194875681405	0.263710711470204	0.606046065081873	5433	67096	4187	3259	2021	1341	1000	726	45	35	18	19	15	7	67252	68180	69418	70098	70439	70713	1045	1055	1072	1071	1075	1083
L12_ATOPIC	50_60	FinnGen	ABDOM_HERNIA	0.498505280029229	0.103689230219939	-0.146049723123794	0.620323563870902	0.856577951730123	1.21805810386171	0.501617882467978	0.501467914246214	0.708173503456116	0.578648002867855	0.501394628393206	0.354912172689902	0.320322742478367	0.836188381206309	0.836607834007358	0.283710015329635	0.0875638600608212	0.0005991505014377	1440	83181	1077	896	593	381	274	182	11	11	7	10	9	8	82183	82364	82667	82879	82986	83078	1350	1350	1354	1351	1352	1353
L12_ATOPIC	50_60	FinnGen	ACUTE_RESPIRATORY_INFECTIONS	0.606119791370448	0.249125310869968	-0.521500187561928	0.195004495263123	0.889458261438656	0.689358975490781	0.304892596878663	0.30451447341587	0.57890516342297	0.501887329370541	0.355967075927911	0.355261599565529	0.0468141172037231	0.413296301105973	0.367674076072493	0.697614701117509	0.0124646494633033	0.0523278946063135	3229	69079	2498	2000	1196	765	515	334	28	18	11	14	14	8	68686	69184	69988	70419	70669	70850	1096	1106	1113	1110	1110	1116
L12_ATOPIC	50_60	FinnGen	ALLERG_ASTHMA	0.244316971914104	0.491166491176803	0.0861517888406054	1.38844910421131	0.00734711976734846	1.38113040455942	1.00150106731785	0.708964215417272	1.00133087065927	0.579589149241617	1.00125860486339	0.410408469748365	0.807268936054978	0.488438540187808	0.93143677848011	0.0165943323552599	0.994145267972538	0.000764721040581839	528	50810	358	295	217	170	152	121	6	6	8	9	7	6	50294	50357	50435	50482	50500	50531	680	680	678	677	679	680
L12_ATOPIC	50_60	FinnGen	ALLERG_ASTHMA_EXMORE	0.221568587190662	0.467779238663665	0.0610778705171902	1.36462705350359	-0.0167108802638464	1.3564318306486	1.00149736992549	0.708959860626473	1.00132777689615	0.579586156940207	1.00125731936347	0.410427623359506	0.824907657354169	0.509375373224421	0.951361693615887	0.0185483801749153	0.98668400807543	0.000950023821458379	528	49179	358	295	217	170	152	121	6	6	8	9	7	6	48678	48741	48819	48866	48884	48915	665	665	663	662	664	665
L12_ATOPIC	50_60	FinnGen	ASTHMA_EXCL	0.755832524199605	0.256333294363937	0.165448534317256	-0.0187273621032832	0.767300183350962	0.759919151751247	0.191842415116247	0.201536736960645	0.25433246741169	0.319759484563986	0.201530577022115	0.166850366634634	8.15287011713776e-05	0.203410911189209	0.515355936180208	0.953296974879285	0.000140456162119275	5.25115869388091e-06	9965	61468	7311	5785	3831	2777	2196	1647	78	57	49	51	54	38	63165	64691	66645	67699	68280	68829	879	900	908	906	903	919
L12_ATOPIC	50_60	FinnGen	ASTHMA_HOSPITAL_MAIN	0.338146876195987	0.55377875433329	0.102144046742254	0.607228829317295	0.430047814984347	1.19619385085559	0.44903215365748	0.335482798454963	0.501437858819227	0.448806363036947	0.448798373440081	0.251930805028313	0.451415569179814	0.098801492677013	0.838586142259172	0.176060029368126	0.337951567279947	2.05331693907548e-06	1909	80274	1430	1159	763	553	446	311	19	18	16	18	20	16	79486	79757	80153	80363	80470	80605	1248	1249	1251	1249	1247	1251
L12_ATOPIC	50_60	FinnGen	ASTHMA_MODE	0.402965752617819	0.662186707098173	0.272007258002517	0.745107218232631	0.875165602471101	1.34323190585796	0.411442569348075	0.305379680194676	0.449829642400051	0.411145112051923	0.356826122459539	0.239121636420114	0.327383697357675	0.0301279150707713	0.545385331345035	0.0699440120718749	0.0141812645984384	1.93899087156679e-08	2405	52348	1835	1409	916	653	522	355	24	23	20	23	25	18	52164	52590	53083	53346	53477	53644	730	731	734	731	729	736
L12_ATOPIC	50_60	FinnGen	ASTHMA_NAS	0.901091169705775	0.965557326377963	0.559695775336419	0.67528139982968	1.33431275842162	1.35373775261763	0.381434457423548	0.319946298739504	0.50240224059791	0.579482166988298	0.411227081388604	0.380357726768263	0.0181582711935988	0.00254555480604734	0.265262382754479	0.243890016369731	0.00117570155545081	0.00037210337029442	1628	52133	1298	949	569	355	255	161	21	18	12	11	12	7	51731	52080	52460	52674	52774	52868	711	714	720	721	720	725
L12_ATOPIC	50_60	FinnGen	ASTHMA_NAS_EXMORE	0.87888401839332	0.942414298361457	0.537000504356876	0.652582426558313	1.31216817233657	1.33358017607154	0.381430042361026	0.319941442106168	0.502400102730272	0.579478948582794	0.411221721205964	0.380376297079967	0.0212124614817938	0.00322345916149897	0.285128156097675	0.260100420202292	0.00141829427395228	0.000454981142029423	1628	50502	1298	949	569	355	255	161	21	18	12	11	12	7	50115	50464	50844	51058	51158	51252	696	699	705	706	705	710
L12_ATOPIC	50_60	FinnGen	AUTOIMMUNE	-0.0580726822906815	0.0171874206254858	-0.0236139240002204	-0.127724529699334	0.000893571167323077	0.101724299828711	0.319544744613217	0.239691239580876	0.28064908754828	0.336033010309581	0.30428951669132	0.245103998943494	0.855790161568904	0.942835480724568	0.932944810998821	0.703874758806157	0.997656949797593	0.678123564088163	5920	69068	4189	3816	2810	2159	1629	1104	47	39	34	23	21	17	69712	70085	71091	71742	72272	72797	1040	1048	1053	1064	1066	1070
L12_ATOPIC	50_60	FinnGen	BRONCHITIS	0.444256166812646	0.689747986525258	-0.636447958630492	0.354967947123308	1.18374923860142	1.09883807096549	0.356107906590857	0.270268696131538	0.708212187458985	0.57871382843434	0.410049709168631	0.409526246103674	0.21220233192083	0.0107081186085975	0.368829279466258	0.539629152021802	0.00389128028795577	0.0072922832408269	2538	75955	2044	1611	881	491	298	176	25	20	8	11	11	6	75202	75635	76365	76755	76948	77070	1222	1227	1239	1236	1236	1241
L12_ATOPIC	50_60	FinnGen	C3_CANCER_WIDE	-0.886186084376557	-0.213573063798325	-0.326672230462274	-0.31131670940103	0.154427049456382	0.123922676475966	0.501595834189623	0.303894671961362	0.410003147529737	0.501425054751952	0.409899402382869	0.409537806580201	0.0772728967491895	0.482188830205284	0.425593089907811	0.534689182668618	0.70636402577141	0.762201160840112	4769	74520	4024	3034	1734	1105	717	371	24	21	17	15	11	6	74064	75054	76354	76983	77371	77717	1177	1180	1184	1186	1190	1195
L12_ATOPIC	50_60	FinnGen	C3_CANCER_WIDE_EXALLC	-0.886276729010066	-0.21366387398782	-0.326764680322212	-0.311411808529554	0.154331089403761	0.123810090246408	0.501595914149494	0.30389472273737	0.410003170136174	0.501425075297507	0.409899416128872	0.409537823273555	0.0772426701173463	0.482002671108536	0.42546214571648	0.534564409113314	0.706538036025849	0.762410710280161	4769	74516	4024	3034	1734	1105	717	371	24	21	17	15	11	6	74060	75050	76350	76979	77367	77713	1177	1180	1184	1186	1190	1195
L12_ATOPIC	50_60	FinnGen	CARDIAC_ARRHYTM	-0.0877601514905982	0.126513397345318	0.200052145033966	-0.413828080203615	-0.86777191525	0.336832384800435	0.380540562837674	0.291744574830222	0.356106076788509	0.578955758194254	0.708395915265258	0.355460804549791	0.817610259587782	0.66454669684654	0.574268076358896	0.474742771437807	0.220582177980315	0.343336383617023	3869	56007	3083	2448	1475	987	707	451	24	22	13	7	6	8	55915	56550	57523	58011	58291	58547	854	856	865	871	872	870
L12_ATOPIC	50_60	FinnGen	CD2_BENIGN	0.193381811748544	-0.107504630388382	0.129761700845036	-0.180828597416193	-0.500998261868429	-0.0961981947504078	0.24710251381895	0.23384670726261	0.240116176096699	0.304999251546063	0.319329628025537	0.212100559029369	0.433863504835258	0.645715302176941	0.588912825216131	0.553260056697155	0.116669776123955	0.65015279484774	7870	66442	5462	4621	3178	2460	2111	1536	52	45	39	29	24	23	67776	68617	70060	70778	71127	71702	1022	1029	1035	1045	1050	1051
L12_ATOPIC	50_60	FinnGen	CD2_BENIGN_EXALLC	0.14088501707332	-0.157350759566308	0.0806688541807468	-0.228228672519966	-0.549960430005179	-0.15066316014719	0.247675338781203	0.234383236411059	0.240660047808895	0.305442337894994	0.319743991876934	0.212707499475833	0.569471913240731	0.502004182074699	0.737475456450386	0.454938580709293	0.0854320072639079	0.478751860113955	7870	53379	5462	4621	3178	2460	2111	1536	52	45	39	29	24	23	54886	55727	57170	57888	58237	58812	849	856	862	872	877	878
L12_ATOPIC	50_60	FinnGen	CD2_BENIGN_LEIOMYOMA_UTERI	-0.269456900778766	-0.0842398033925613	-0.022954324342733	-0.689500461279476	-0.431855852453697	-0.228271342081387	0.50360509488003	0.357653000449093	0.357464789981374	0.502449398178779	0.380710816921011	0.270135835867664	0.592611171208841	0.813793508225124	0.948799651106504	0.169976784019748	0.256651577268586	0.398097279037619	2818	37646	1614	1504	1269	1180	1119	828	19	22	21	19	17	14	38100	38210	38445	38534	38595	38886	731	728	729	731	733	736
L12_ATOPIC	50_60	FinnGen	CD2_BENIGN_LEIOMYOMA_UTERI_EXALLC	-0.320235107394854	-0.126639890224365	-0.0673631135402447	-0.738920166265763	-0.486436612959086	-0.291229275758495	0.504258238659823	0.358288335031045	0.358080644342276	0.502846703047805	0.381175572958193	0.270807424286393	0.525388158081064	0.7237450855081	0.850780431926579	0.141704263396382	0.201903050770405	0.282190771015487	2818	29783	1614	1504	1269	1180	1119	828	19	22	21	19	17	14	30370	30480	30715	30804	30865	31156	598	595	596	598	600	603
L12_ATOPIC	50_60	FinnGen	CD2_NEOPLASM	0.0420579204511517	-0.181560201834442	0.137645341096345	-0.218581418381449	-0.267148013902801	-0.187089089207019	0.234832536070031	0.214065982127112	0.214149516268577	0.281686213662705	0.262625202170899	0.208484520971205	0.85786114390382	0.396354077034076	0.520384090469919	0.437763833624583	0.309048048963334	0.369518100470743	11015	57181	7993	6549	4384	3312	2719	1885	67	57	52	39	30	24	59283	60727	62892	63964	64557	65391	853	863	868	881	890	896
L12_ATOPIC	50_60	FinnGen	COPD_ASTHMA_INFECTIONS	0.303780277838625	0.180368138194751	-0.163346614942981	0.0589919951530365	0.593121454062364	0.529568536342888	0.304859048734007	0.270652781777739	0.410463312668425	0.449366202227477	0.335957970713289	0.303511939916284	0.319026007638587	0.505143363862815	0.690662122421255	0.895555220596924	0.0774859397656987	0.081019170431624	4812	66100	3750	2892	1778	1153	819	548	35	25	16	18	17	11	66078	66936	68050	68675	69009	69280	1049	1059	1068	1066	1067	1073
L12_ATOPIC	50_60	FinnGen	COPD_EXCL	0.702472727760354	0.270499953751267	0.086213140392956	0.0394145544754535	0.700731361131458	0.879617552613656	0.202071730820618	0.205438953492877	0.271399457445421	0.319831192536766	0.213736358590573	0.16101392482486	0.000508282222677164	0.187941678659652	0.750741769472063	0.901920620948202	0.00104366056890629	4.68179485385096e-08	9608	61047	7049	5583	3706	2670	2114	1591	72	54	47	51	54	41	62668	64134	66011	67047	67603	68126	866	884	891	887	884	897
L12_ATOPIC	50_60	FinnGen	DIABETES_FG	0.53268986996162	-0.01865068789887	-0.236582855365917	-0.288549919523134	0.312574983898595	-0.055044823538093	0.239079474941398	0.252883480361015	0.355585926112967	0.448829082563595	0.335400939368165	0.379338462832591	0.0258747140497608	0.941207641303228	0.505837879838812	0.52029231138007	0.351365326862741	0.884626064377494	5655	74315	4529	3968	2505	1607	1097	636	47	32	23	18	15	7	74240	74801	76264	77162	77672	78133	1154	1169	1178	1183	1186	1194
L12_ATOPIC	50_60	FinnGen	DM_COMORB_EXMORE	-1.10774168719423	-0.108942067729049	-0.217550483764857	0.0930168921957031	-1.95995277546322	0.0889114064809992	0.50181323408965	0.253317641748919	0.335837674615339	0.355966432860125	1.00083182972609	0.33529755201538	0.0272806805450575	0.667151184288301	0.517124257855347	0.793854964030402	0.050192031739587	0.790877230237633	6748	65226	5611	4472	2832	1785	1246	706	32	32	21	16	9	9	65354	66493	68133	69180	69719	70259	977	977	988	993	1000	1000
L12_ATOPIC	50_60	FinnGen	E4_DIABETES	0.536306246525569	-0.01330247641533	-0.227387668624368	-0.28130018390403	0.317768539600316	-0.0394913801991078	0.239083078654652	0.25288687178998	0.355585289475438	0.448827654808318	0.335398828419787	0.379340078395543	0.0248852455561132	0.958048641585168	0.522514400729757	0.530826846151606	0.343417238398744	0.917085643640126	5627	74242	4512	3950	2484	1591	1089	628	47	32	23	18	15	7	74156	74718	76184	77077	77579	78040	1154	1169	1178	1183	1186	1194
L12_ATOPIC	50_60	FinnGen	E4_DM2	0.553699791338501	-0.0626141144477265	-0.0709166832514003	-0.367024950013161	0.419925234563553	-0.0261154022550914	0.232887290917765	0.252882625348415	0.318487435333468	0.448821005661519	0.303781660925995	0.35501494813245	0.0174283614916664	0.804442758940623	0.82379458535683	0.413497952515565	0.16687168043119	0.941359373561647	5894	74324	4669	4111	2629	1710	1191	700	50	35	26	20	18	8	74343	74901	76383	77302	77821	78312	1156	1171	1180	1186	1188	1198
L12_ATOPIC	50_60	FinnGen	E4_DM2_STRICT	0.567049266886165	0.0157887977609472	-0.0737742124939253	-0.229222874162191	0.272753470370983	0.217615155893074	0.239042446018156	0.252853074864756	0.335460072549004	0.448799268068477	0.355461017730801	0.355008682431232	0.0176839626221553	0.95021038903328	0.825933846782026	0.609528234199794	0.442889403445526	0.539885962422415	5369	74303	4328	3801	2379	1493	1000	565	47	33	23	18	15	8	74141	74668	76090	76976	77469	77904	1156	1170	1180	1185	1188	1195
L12_ATOPIC	50_60	FinnGen	E4_ENDONUTRMET	0.251776629175505	0.290316596237292	-0.261281551978761	0.0171266475504574	0.161104953578082	0.159551846987046	0.201534456550943	0.162270969988964	0.253798832013315	0.261837435923098	0.23949669980375	0.21642504285843	0.211556034452916	0.0736010898992328	0.30325282159378	0.947847985351706	0.501150060988454	0.460991447183222	11648	59381	9041	7585	4977	3440	2458	1551	92	74	49	39	33	22	61014	62470	65078	66615	67597	68504	882	900	925	935	941	952
L12_ATOPIC	50_60	FinnGen	E4_HYTHYNAS	-0.892075588447115	-0.260551628587639	0.116820672693134	-0.0512210115797798	-0.254222748874431	-0.166600807945279	0.579110567768107	0.3190695076126	0.304415093060005	0.380247102118705	0.410249767853772	0.355440381542301	0.123457131250928	0.414158007052657	0.701160387931308	0.892845482256488	0.535469813433837	0.639272218256429	3510	75629	2467	2378	1815	1357	1003	624	26	25	25	15	12	8	75491	75580	76143	76601	76955	77334	1155	1156	1156	1166	1169	1173
L12_ATOPIC	50_60	FinnGen	E4_HYTHY_AI_STRICT	-0.65505656184632	-0.245976922806007	0.226308450432615	-0.701047801005909	-0.238028677970223	0.00214376802630051	0.579516452124371	0.356628389355435	0.319560226366935	0.579149734816694	0.449425347481418	0.355826440211323	0.258328671865966	0.490364659729422	0.478829036249285	0.226095667799037	0.596369213444755	0.995192968062113	2902	65388	2018	1941	1529	1166	856	542	22	20	20	10	11	8	65299	65376	65788	66151	66461	66775	951	953	953	963	962	965
L12_ATOPIC	50_60	FinnGen	E4_METABOLIA	0.173995518525911	0.273503237194089	-0.534258709140374	0.505440480987454	-0.647085251666202	0.492861348446597	0.303934813966458	0.260761517125393	0.501314921696842	0.379690032081099	0.707985447160418	0.409463460405252	0.566999246623109	0.294240947209198	0.286552605459443	0.183125715011634	0.3607268259686	0.228714824165984	4784	78924	4070	2792	1604	985	628	361	34	24	14	11	7	6	78352	79630	80818	81437	81794	82061	1252	1262	1272	1275	1279	1280
L12_ATOPIC	50_60	FinnGen	E4_PCOS_CONCORTIUM	0.500687041030599	-0.514442607195198	0.356206370175265	-14.024390724142	-0.187722095368388	-0.46301950113941	0.582469019153834	0.709933692813033	0.450875794411758	567.821002546012	0.449756797548532	0.379811965971384	0.390012725508452	0.468676149036864	0.429508996694953	0.980295362071552	0.676396248424512	0.22281549907609	1352	38823	592	602	555	574	615	510	9	7	8	7	10	7	38821	38811	38858	38839	38798	38903	753	755	754	755	752	755
L12_ATOPIC	50_60	FinnGen	E4_PCOS_CONSORTIUM_EXCLUSIONS	-0.752197105925041	-0.369705991094314	0.0103587183430205	-1.42823938793238	-0.224565022286121	-0.134206190140562	0.57967320295604	0.381027074281822	0.336848532223302	0.708661441723	0.336235433588468	0.253042341174791	0.194417018338382	0.331902965887365	0.975467433726479	0.0438622937648869	0.504210003324085	0.595855083094496	3398	76135	2071	1859	1444	1288	1218	908	18	21	22	19	20	16	76229	76441	76856	77012	77082	77392	1215	1212	1211	1214	1213	1217
L12_ATOPIC	50_60	FinnGen	E4_THYROID	-0.490609142771698	-0.244477754921755	0.0238521533794541	-0.160375851102688	-0.0699010612940798	-0.0979712579050582	0.44945706784623	0.304453171566	0.304388844188408	0.380221060774918	0.355821766657437	0.318225970982602	0.275026755443389	0.421971206944575	0.93754105458081	0.673173678797102	0.844258238695154	0.758183578043988	3961	75963	2783	2611	1989	1515	1111	714	29	26	25	17	15	10	75944	76116	76738	77212	77616	78013	1168	1171	1172	1180	1182	1187
L12_ATOPIC	50_60	FinnGen	E4_THYROID_CTRL_EXCLUSION	-0.000599184964530731	-0.152740863931026	-0.0605833204003522	-0.142761696579779	0.0440695048486922	0.0814734379794857	0.292466920158431	0.246582324199391	0.270856978008343	0.319237623212582	0.28052106926123	0.232249297354691	0.998365353259214	0.535632121752861	0.82301196468535	0.654733756329979	0.875167035294933	0.725737155200164	6689	66539	4741	4271	3118	2409	1823	1251	48	39	35	26	24	19	67436	67906	69059	69768	70354	70926	1003	1012	1016	1025	1027	1032
L12_ATOPIC	50_60	FinnGen	F5_ADO	0.556690659428331	0.540026355315961	-0.0645892486595299	0.46622939346703	0.280167849179779	0.533723801728278	0.319283468350184	0.261428431817292	0.410231285093534	0.355813516987423	0.355650492038081	0.260245036601863	0.0812354195690387	0.0388591125568601	0.874893413176092	0.190087769821656	0.430836086425096	0.0402814561433803	3378	76374	2335	1992	1384	1057	855	649	33	29	20	18	19	15	76179	76522	77130	77457	77659	77865	1205	1209	1218	1220	1219	1223
L12_ATOPIC	50_60	FinnGen	F5_DEPRESSIO	0.77690548800444	0.506398284731676	-0.021509672576584	0.503218059156135	0.324788280368646	0.655320048571083	0.292015324841964	0.270364330064221	0.410236094233372	0.355833522684907	0.355641579703061	0.252156988284554	0.00780257458219616	0.0610653744148985	0.958184139522472	0.157304597456531	0.36111313107158	0.00935346268444728	3258	76471	2263	1924	1327	1006	817	616	34	29	22	22	20	16	76224	76563	77160	77481	77670	77871	1208	1213	1220	1220	1222	1226
L12_ATOPIC	50_60	FinnGen	F5_MOOD	0.55793572187122	0.541310807889725	-0.24551221813276	0.466108486338651	0.285041824130713	0.553645652188472	0.319276997381156	0.261430945430566	0.449031702996824	0.355814377162252	0.355651763073221	0.260243929887263	0.080551096021559	0.0383990928684488	0.58454417152988	0.190203772400398	0.422863501016386	0.0333859958493317	3385	76527	2341	2001	1389	1056	860	641	33	29	19	18	19	15	76333	76673	77285	77618	77814	78033	1205	1209	1219	1220	1219	1223
L12_ATOPIC	50_60	FinnGen	F5_NEUROTIC	0.788688911014081	-0.000441742139852036	-0.835086113281403	0.361001569090738	0.548792957601043	0.362863390116306	0.304692979149614	0.380116933166004	0.708281222535146	0.449074627666368	0.379926007362371	0.355045361270968	0.00964030910385338	0.999072761239616	0.238385497388643	0.421466979512984	0.148605896819309	0.306771527902781	2694	78689	1948	1570	999	694	563	426	23	16	14	15	12	8	78155	78533	79104	79409	79540	79677	1257	1264	1266	1265	1268	1272
L12_ATOPIC	50_60	FinnGen	F5_PERSOBEH	1.04016172472381	-12.1037791150096	0.674759111277478	1.21389721442486	1.2588000440007	1.30426266512383	0.708506956680309	381.245599538113	0.708127468961641	0.57856897407314	0.501390771455081	0.40937026413793	0.142076041318719	0.974673028621584	0.340651870182391	0.0358960607127333	0.012052047908525	0.00144243631216623	440	83865	261	246	202	172	146	112	6	7	8	8	9	6	82688	82703	82747	82777	82803	82837	1350	1349	1348	1348	1347	1350
L12_ATOPIC	50_60	FinnGen	F5_PSYCH	0.46601130996351	0.487660590190773	-0.273881903216237	0.118590866964222	-0.021825122559794	0.479847796752698	0.26220028511395	0.217424470074487	0.380368587890891	0.356139152744418	0.355920849736315	0.226172141018953	0.075517173217517	0.0249034873721527	0.47149825516303	0.739141639868873	0.951104237653482	0.0338709773457216	5700	68492	4149	3428	2198	1608	1285	958	44	39	25	22	22	20	68936	69657	70887	71477	71800	72127	1063	1068	1082	1085	1085	1087
L12_ATOPIC	50_60	FinnGen	FALLS	0.362569873438246	0.095844938878128	0.297374656216507	-0.201680302375635	0.28604861091045	0.413081396060931	0.222357885578043	0.216961588548129	0.245882526201084	0.380174460570637	0.291423254309624	0.245031366492315	0.102981296385402	0.658662928260197	0.226502448008202	0.595769409421207	0.326318012282026	0.0918284160103874	8030	71510	6101	4827	3007	2003	1484	1075	56	44	32	20	21	17	72255	73529	75349	76353	76872	77281	1128	1140	1152	1164	1163	1167
L12_ATOPIC	50_60	FinnGen	FG_CVD	-0.545844469620749	-0.0926640961796476	-0.116189529763094	-0.393782303154561	-0.584192842254982	0.102431888932549	0.271229439798054	0.179605741140664	0.213100634545683	0.280822833198507	0.291819346875066	0.168607705224976	0.0441691118105336	0.605902887438653	0.585593176254611	0.160842215637105	0.0452956012988044	0.543508487208003	13814	51415	10484	8491	5908	4272	3332	2270	71	67	55	41	38	37	53864	55857	58440	60076	61016	62078	810	814	826	840	843	844
L12_ATOPIC	50_60	FinnGen	FG_HYPERTENSION	-0.263638764293648	0.00525577079566145	0.0988673934509309	-0.115441976209949	-0.906340368233567	0.165112948064006	0.281257012996215	0.205000409322404	0.228073175820893	0.292139166172163	0.410580841086229	0.203744703114197	0.34857397486308	0.979546191958096	0.664658980769046	0.692724145683631	0.0272820091494914	0.417715279152757	9151	48763	7054	5554	3923	2842	2219	1455	63	56	48	30	24	25	50025	51525	53156	54237	54860	55624	772	779	787	805	811	810
L12_ATOPIC	50_60	FinnGen	FG_OTHHEART	0.109751937785846	-0.00554407463424112	0.244080776787445	-0.365030542438427	-0.39158521723312	0.148883245172564	0.356821022171517	0.319541237389415	0.35654265043668	0.579224366583845	0.579169382886637	0.410292285979286	0.758399961818704	0.986157312065256	0.493611099406715	0.528559959578756	0.498967513288747	0.716701117919174	3920	49246	3190	2447	1465	998	719	450	23	18	11	7	6	6	49241	49984	50966	51433	51712	51981	712	717	724	728	729	729
L12_ATOPIC	50_60	FinnGen	G6_CARPTU	0.559275661378326	0.925921356103133	-0.321504478987786	0.16308105773774	0.421501900904099	0.227758842963456	0.336092663797907	0.227225266042551	0.501619143160842	0.448981522523592	0.379932258441288	0.379466241704358	0.0961020429293957	4.60331495913838e-05	0.521565933657055	0.716437239330861	0.267251927088824	0.548367326007358	2630	74741	1911	1639	1095	818	629	416	34	32	16	14	13	7	74222	74494	75038	75315	75504	75717	1204	1206	1222	1224	1225	1231
L12_ATOPIC	50_60	FinnGen	G6_EPIPAROX	0.645324475920902	0.319300247013647	-0.0592221187378709	0.435204432267074	-0.320780378920273	0.259321643018161	0.194002608533956	0.193513638204704	0.304334036854589	0.291655074966033	0.410228386315997	0.269504696158137	0.000879850199888603	0.0989400359181705	0.84570940837773	0.135649661291474	0.434240674758713	0.335941277021997	8544	68515	6709	5461	3128	1894	1394	942	63	46	28	22	18	14	69220	70468	72801	74035	74535	74987	1067	1084	1102	1108	1112	1116
L12_ATOPIC	50_60	FinnGen	G6_NERPLEX	0.414125758007235	0.700153603546463	0.0460519666526938	0.0729949752386885	0.086399316476217	0.098333240625496	0.280567130787454	0.196558746619859	0.318681343885013	0.355725057138474	0.335487717261765	0.290479701015462	0.139935593930403	0.000367959438139948	0.885099431320594	0.837415444438748	0.79676697989698	0.734971222492378	4818	75829	3449	2983	2023	1545	1189	818	52	49	25	19	18	12	75925	76391	77351	77829	78185	78556	1221	1224	1248	1254	1255	1261
L12_ATOPIC	50_60	FinnGen	G6_NEURO	0.531938553397836	0.408066426738521	0.173496277585969	0.287131310534002	-0.0727733569052184	0.167321691360078	0.18036973722908	0.158987863904173	0.217824277688792	0.239951583195989	0.270817613287234	0.203442264419402	0.0031864274212946	0.0102685780845459	0.425743501586542	0.23145397491614	0.788147297302162	0.410819151770739	12206	58885	9190	7648	4832	3335	2521	1771	97	82	51	35	32	25	60882	62424	65240	66737	67551	68301	922	937	968	984	987	994
L12_ATOPIC	50_60	FinnGen	H7_CONJUNCTIVA	1.10221345008387	0.627069248246283	-0.569798076963947	0.426363696811901	0.83845911404232	0.465106365249269	0.336008515647333	0.335697911193322	0.708238174154143	0.50162821332789	0.379943548239612	0.355079070542415	0.00103691598092626	0.0617680709640847	0.4210915875206	0.395347568577325	0.0273280917703212	0.190240824587035	1697	80544	1194	1035	745	539	420	328	18	14	10	12	11	8	79803	79962	80252	80458	80577	80669	1226	1230	1234	1232	1233	1236
L12_ATOPIC	50_60	FinnGen	H7_CONJUNCTIVITIS	1.05773228955916	0.807057431407895	-1.11587040652076	0.566944810928363	0.965702149152671	0.559972900199441	0.38045338730378	0.335789822980994	1.00082986516171	0.501655084018043	0.379972674304291	0.355098432667764	0.00543272837787834	0.0162407405614696	0.26487392607566	0.258413597159053	0.0110376618817198	0.114806753780795	1390	80274	943	830	626	459	366	293	16	14	9	12	11	8	79485	79598	79802	79969	80062	80135	1220	1222	1227	1224	1225	1228
L12_ATOPIC	50_60	FinnGen	H7_EYE_ADNEXA	0.373954531405719	0.399392466180683	0.347875580141194	0.315933818854348	0.705054926979345	0.31161890806089	0.214026074262131	0.179971492050541	0.228230198100197	0.281076439002723	0.227891125799993	0.232425075145742	0.0805960291083195	0.0264732227147717	0.12745097611419	0.261007137565524	0.00197594981028111	0.180008637783757	9934	64859	7802	6291	3850	2489	1822	1239	75	64	44	33	32	19	66050	67561	70002	71363	72030	72613	866	877	897	908	909	922
L12_ATOPIC	50_60	FinnGen	H8_EAR_MASTOID	0.303637160007294	0.651368756206845	0.28298306861562	-0.272027207705091	0.353250392609989	0.256916167689943	0.280339674152606	0.199853404201489	0.291236096023142	0.448896709137782	0.318367989211717	0.290406394133639	0.278762045930552	0.00111713984729301	0.331218691183887	0.544520963283056	0.267185958822236	0.376330287826049	5049	75386	3893	3139	1996	1376	1039	694	51	49	28	20	20	12	75308	76062	77205	77825	78162	78507	1183	1185	1206	1214	1214	1222
L12_ATOPIC	50_60	FinnGen	H8_OTHEREAR	0.126667844239687	0.600196909347302	-0.132210780157975	-0.306824941846583	0.499643416809749	0.163959762318979	0.379986171658538	0.25268474955542	0.448703720164059	0.578512146624416	0.37961354645876	0.409455833759025	0.738871185635706	0.0175356654005839	0.768260872462442	0.595856075306882	0.188110400262206	0.688837380673622	3108	80685	2429	1985	1238	820	622	396	28	27	15	13	12	6	80066	80510	81257	81675	81873	82099	1270	1271	1283	1285	1286	1292
L12_ATOPIC	50_60	FinnGen	HYPOTHYROIDISM	-0.95314776158863	-0.305883421061153	0.0616579523964453	-0.117353336068611	-0.333345671792219	-0.279716183232195	0.582866962619193	0.325053583594993	0.310615469471427	0.385257827379476	0.414694067234099	0.359913538399257	0.101991415757069	0.346692248734012	0.842651915937677	0.760663303172598	0.421492181069266	0.437054908503586	3522	19219	2478	2384	1820	1360	1005	624	26	25	25	15	12	8	19950	20044	20608	21068	21423	21804	287	288	288	298	301	305
L12_ATOPIC	50_60	FinnGen	HYPOT_THYRO_INCL	-0.889539835578276	-0.25592400244107	0.121221708732989	-0.0465258188946618	-0.248841517897392	-0.164412630863092	0.57906189424462	0.318978376301608	0.304317834096289	0.380169479688737	0.410177022488063	0.355367394856391	0.124495707017987	0.422365570838878	0.690380202253469	0.902596664849835	0.544070867843146	0.643611418712033	3526	77689	2482	2386	1820	1360	1005	624	26	25	25	15	12	8	77514	77610	78176	78636	78991	79372	1193	1194	1194	1204	1207	1211
L12_ATOPIC	50_60	FinnGen	I9_CORATHER	0.205565997122659	-0.129790522773146	-0.685508152817498	-0.208518157556229	0.332385498440764	1.16397885999457	0.410308098851145	0.410189675610405	0.708243953156899	0.708233681487338	0.578699656096434	0.41000308409771	0.616368310611586	0.751686873328737	0.333095139062246	0.76843698920871	0.565720048332858	0.00452620395339603	2689	78108	2353	1819	1041	628	383	205	14	10	10	10	9	6	77201	77735	78513	78926	79171	79349	1229	1233	1233	1233	1234	1237
L12_ATOPIC	50_60	FinnGen	I9_CVD	-0.337397471363273	-0.00879992002580305	0.0152340925407151	-0.0938038389521133	-0.393107143888399	0.239199097497141	0.240969166664921	0.169139989382969	0.19491227404915	0.234336440771717	0.254270393826465	0.148430044741942	0.161462823116513	0.958506831996197	0.93770180354408	0.688938831000921	0.122099709582706	0.107064800423582	15299	45642	11263	9331	6605	4853	3860	2729	88	80	69	51	45	49	48876	50808	53534	55286	56279	57410	714	722	733	751	757	753
L12_ATOPIC	50_60	FinnGen	I9_CVD_HARD	-0.781379352554855	0.0998128153779282	-0.393973537240085	-1.36256081589143	-0.574447383061741	0.511763458227817	0.578694005663287	0.303883946419935	0.501484963662754	1.00075886401496	0.70818178353205	0.409774947450527	0.176937039624445	0.742566136526255	0.432093742998067	0.173347017002081	0.417274889756567	0.211705645212097	3621	79560	3062	2461	1541	971	654	333	19	18	11	8	8	6	78845	79446	80366	80936	81253	81574	1255	1256	1263	1266	1266	1268
L12_ATOPIC	50_60	FinnGen	I9_DISVEINLYMPH	-0.717068680108134	0.494308246155065	-0.748176710934253	-0.87455256190686	0.0849611018021891	-0.517073838311914	0.578814900925932	0.261089777673918	0.578615192485952	0.708149101446958	0.409924891223466	0.409409946024085	0.215398595834433	0.0583246184694029	0.195994760970791	0.216836589259525	0.835806680061166	0.206598768530577	3181	75731	2369	1948	1303	914	720	520	22	20	7	9	10	6	75305	75726	76371	76760	76954	77154	1216	1218	1231	1229	1228	1232
L12_ATOPIC	50_60	FinnGen	I9_HYPERTENSION	-0.222011012056502	0.04773901757149	0.142035522313148	-0.0719263600468856	-0.86172437647596	0.215564757581098	0.280472924785381	0.203927361352367	0.227103004653375	0.291374085406666	0.410037670860665	0.202693788725359	0.428617561493395	0.814908783854957	0.531693239964817	0.805022541328172	0.0355906375489962	0.287555459123078	9151	66885	7054	5554	3923	2842	2219	1455	63	56	48	30	24	25	67888	69388	71019	72100	72723	73487	1031	1038	1046	1064	1070	1069
L12_ATOPIC	50_60	FinnGen	I9_HYPTENS	-0.221416886532057	0.0482410783518875	0.142779654850406	-0.071059524939072	-0.860857876331025	0.216363944954062	0.280472966163481	0.203927316336441	0.227103357968582	0.291374665435236	0.410038209868021	0.202696521721242	0.42985424302946	0.812998031544931	0.529546130623628	0.807326227227586	0.0357765730495598	0.285778605408454	9148	66879	7051	5553	3921	2840	2217	1455	63	56	48	30	24	25	67883	69381	71013	72094	72717	73479	1030	1037	1045	1063	1069	1068
L12_ATOPIC	50_60	FinnGen	I9_HYPTENSESS	0.189991672647104	0.376476880950484	0.43319318798324	0.248736451478296	0.04563403551881	0.0612529014198313	0.245961217592797	0.196384412526546	0.238897322339467	0.318641868630892	0.355574428778688	0.379439993367889	0.439850525204892	0.055232781096745	0.0697851287999599	0.435029282182234	0.897880771950788	0.871754940672295	7508	68776	6249	4484	2752	1775	1251	668	71	59	35	19	13	7	68936	70701	72433	73410	73934	74517	1028	1040	1064	1080	1086	1092
L12_ATOPIC	50_60	FinnGen	I9_IHD	-0.911284798631733	-0.299070506193615	0.183789029443512	-0.0864991612716683	-1.39683021963622	0.552658706910661	0.578700646251241	0.355611268046497	0.355665332243841	0.501511160557396	1.00074672441883	0.355442197851837	0.115323756083851	0.400345682019131	0.605332711418383	0.863062509074493	0.162778359895156	0.11998219618559	3986	78633	3427	2722	1652	1073	705	362	19	19	15	10	9	8	77936	78641	79711	80290	80658	81001	1237	1237	1241	1246	1247	1248
L12_ATOPIC	50_60	FinnGen	I9_OTHHEART	0.136773675523971	0.107929283611795	0.162217893163845	-0.383436006309505	-0.421860072309702	0.474151555020591	0.304114004381846	0.260918542521652	0.31847915748458	0.501458118539191	0.501410444043802	0.290430079898089	0.652894503355803	0.679129527619963	0.610505740963795	0.444484671827951	0.400153679950283	0.102556479829816	5269	75425	4208	3287	2012	1357	984	620	32	26	16	11	10	12	75309	76230	77505	78160	78533	78897	1145	1151	1161	1166	1167	1165
L12_ATOPIC	50_60	FinnGen	ILD_DIFF_DG	0.698705886513932	0.267267226539073	0.0830290660489313	0.0351233034498198	0.697397909473044	0.877027132591007	0.202062438317798	0.205433473278615	0.271399930387468	0.319826066933674	0.213728700626725	0.16100973292481	0.000544461609693343	0.193261324253497	0.759658826416113	0.912552117424509	0.0011023740989919	5.12137388469152e-08	9642	60947	7078	5601	3714	2681	2120	1596	72	54	47	51	54	41	62574	64051	65938	66971	67532	68056	865	883	890	886	883	896
L12_ATOPIC	50_60	FinnGen	ILD_SYST_AUTO_DISEASES	0.629986715677467	0.569559769857036	0.393813723575889	-1.16884931930247	0.0821624545252691	0.436652084888394	0.380331063614419	0.31870025952766	0.410143032713096	1.00078044279703	0.501393855687093	0.334771460144343	0.0976374665736349	0.0739159853804775	0.336961457539804	0.242831851060239	0.869834986314807	0.192121471283357	2127	78694	1485	1262	875	672	535	401	25	19	13	10	9	9	78071	78294	78681	78884	79021	79155	1240	1246	1252	1255	1256	1256
L12_ATOPIC	50_60	FinnGen	J10_ASTHMA	0.36075882766772	0.625024343424723	0.23888592389701	0.721348885809629	0.848605430242278	1.33116961739031	0.411417591983659	0.305358762839817	0.449831404262602	0.411150683325082	0.356836356491963	0.239132354534514	0.38055846231514	0.0406725702903782	0.595379576610609	0.079351111006248	0.017400401015767	2.59661471437913e-08	2530	52498	1942	1489	962	678	540	363	24	23	20	23	25	18	52331	52784	53311	53595	53733	53910	731	732	735	732	730	737
L12_ATOPIC	50_60	FinnGen	J10_ASTHMA_EXMORE	0.338161633143205	0.601342834512972	0.215190650862768	0.697930712934327	0.825456533787975	1.30851179816619	0.411415023152952	0.305355965391075	0.449830454321586	0.411149246634144	0.356833895187855	0.239166798962261	0.411106661886839	0.0489166472917052	0.632378566577498	0.0895999351302628	0.0207072771768228	4.47184093685205e-08	2530	50867	1942	1489	962	678	540	363	24	23	20	23	25	18	50715	51168	51695	51979	52117	52294	716	717	720	717	715	722
L12_ATOPIC	50_60	FinnGen	J10_ASTHMA_INCLAVO	1.04121081863819	0.658351387262593	-0.631345312056946	0.87616497301904	0.553046499723104	1.22416535071364	0.222266970093575	0.239002486067486	0.578724056507865	0.318780714341791	0.35573107465829	0.237939526154912	2.80636787608604e-06	0.00587675816598511	0.27530529950498	0.00598708235465677	0.120023296485754	2.67721587339678e-07	4009	77016	3185	2406	1278	899	688	429	45	28	20	27	25	18	76626	77405	78533	78912	79123	79382	1169	1186	1194	1187	1189	1196
L12_ATOPIC	50_60	FinnGen	J10_ASTHMA_MAIN	0.47734165928429	0.68981977132836	0.239345253121576	0.747707484642213	0.568106691118502	1.31880756797072	0.450209256980587	0.33691217428074	0.502388140880173	0.449860707093863	0.449846314942929	0.253285788323422	0.289023510388791	0.0406113184505566	0.633778740455224	0.0964953979067976	0.206628491751666	1.92128545951962e-07	1909	51820	1430	1159	763	553	446	311	19	18	16	18	20	16	51573	51844	52240	52450	52557	52692	707	708	710	708	706	710
L12_ATOPIC	50_60	FinnGen	J10_ASTHMA_MAIN_EXMORE	0.454602852032576	0.665677735529782	0.215115964703313	0.723587914591654	0.544410228281181	1.2955181506469	0.450206270014887	0.336909244026703	0.502387400267147	0.449860528666902	0.449845235517722	0.253323491784934	0.312607554151801	0.0481732462315429	0.668514674514436	0.107731916593626	0.226195741499333	3.15263526291057e-07	1909	50189	1430	1159	763	553	446	311	19	18	16	18	20	16	49957	50228	50624	50834	50941	51076	692	693	695	693	691	695
L12_ATOPIC	50_60	FinnGen	J10_ASTHMA_OTHER_THAN_NONALLERGIC	0.44213897724726	0.804948946284084	-0.0347067915106278	0.669797273902192	0.672883299537491	1.20848004183183	0.380085458361257	0.269910096923803	0.501450680452297	0.410051498901849	0.3798665704839	0.260251913979221	0.244723211020966	0.00286105132851088	0.94482025706881	0.102375078822765	0.0764996084283444	3.42554212609144e-06	2366	80708	1813	1373	889	617	492	329	26	25	18	20	21	15	79975	80415	80899	81171	81296	81459	1260	1261	1268	1266	1265	1271
L12_ATOPIC	50_60	FinnGen	J10_LOWCHRON	0.566565812534444	0.48112367537252	-0.229873783775831	0.430371994116796	0.448396405032025	0.935378270883423	0.304406670641625	0.261190495032064	0.448989617972722	0.380021866798397	0.355653291324697	0.231722909162826	0.0627140291353521	0.0654691110272691	0.608664883598315	0.257427347154139	0.20739232838351	5.42258563118193e-05	3555	75299	2708	2224	1465	996	757	522	33	28	24	24	24	19	74979	75463	76222	76691	76930	77165	1134	1139	1143	1143	1143	1148
L12_ATOPIC	50_60	FinnGen	J10_RESPIRATORY	0.690187929620309	0.422943353428772	-0.0921809505013011	-0.0642162851177366	0.551861561212224	0.71707911505131	0.236025458725452	0.219808582666011	0.337686184402033	0.381818751761113	0.263521229463819	0.190494377020588	0.00345332049953635	0.0543365430534785	0.784870010324424	0.86643753848068	0.0362437213146657	0.000167012308609035	7429	48365	5484	4441	2980	2176	1676	1249	56	42	35	37	36	29	49566	50609	52070	52874	53374	53801	688	702	709	707	708	715
L12_ATOPIC	50_60	FinnGen	J10_UPPERDIS	1.12320527563028	-0.415243394878901	0.235299267411293	0.106599015530458	0.779895433185922	0.403139773575226	0.262521630536863	0.449456448552871	0.380704678903972	0.449504668228677	0.291901411108475	0.269501814159324	1.88136131582209e-05	0.355549293918071	0.536534171944999	0.812542178467528	0.00754508043519252	0.134687443717538	3379	66965	2276	1958	1375	1074	910	736	31	18	24	23	21	14	67035	67353	67936	68237	68401	68575	1002	1015	1009	1010	1012	1019
L12_ATOPIC	50_60	FinnGen	J10_UPPERINFEC	1.05796033026401	0.316800902510612	-0.0809114824551525	0.0508453523204036	0.708720467770947	0.511353209579965	0.262146022561317	0.319055082001478	0.501755730035416	0.578979151735693	0.410286671111628	0.409690803191046	5.44241512920618e-05	0.32074171640815	0.871891210778827	0.930020560735808	0.0840996685238507	0.211978245456621	2755	71160	2114	1679	1010	645	444	294	31	17	11	10	10	6	70619	71054	71723	72088	72289	72439	1151	1165	1171	1172	1172	1176
L12_ATOPIC	50_60	FinnGen	K11_GALLBILPANC	1.06083676825694	-0.135876436783044	-0.701707800347686	-0.802250360870541	-0.914516266994463	-0.0547161176751831	0.239155367156369	0.355636190720449	0.57861362889703	0.708123289267401	0.708055007548741	0.379264622843813	9.1746316798198e-06	0.702412535521625	0.225229302306948	0.257245878867055	0.196499413739319	0.885288077835549	3196	77369	2437	1982	1286	914	700	470	31	14	8	8	8	7	76884	77339	78035	78407	78621	78851	1213	1230	1236	1236	1236	1237
L12_ATOPIC	50_60	FinnGen	K11_GIDISEASES	0.762926827964744	0.0838719356518802	-0.161663029113814	-0.0360445807591873	-0.0514917102722129	0.325709092872146	0.169392629595208	0.192853773514203	0.255353330510949	0.272328253139179	0.25503873015	0.1697106164789	6.67187903978537e-06	0.663635656159882	0.526671319966774	0.89470183681966	0.839996769941163	0.0549586714318857	12677	45949	9193	7647	5237	3913	3159	2293	88	61	47	41	36	37	48676	50222	52632	53956	54710	55576	669	696	710	716	721	720
L12_ATOPIC	50_60	FinnGen	K11_HERNIA	0.315525538987797	-0.0970670269732809	0.278155508855139	0.118471023739499	0.0199552935912251	0.620361512859685	0.35601004687112	0.355865236618754	0.356032595411413	0.449201424728693	0.449070776931242	0.269641978743185	0.375465218975942	0.785035063019929	0.434647141066111	0.791982604037522	0.964556183558756	0.0214093886479196	3742	76744	2769	2323	1613	1138	878	603	24	23	20	17	15	14	76461	76907	77617	78092	78352	78627	1232	1233	1236	1239	1241	1242
L12_ATOPIC	50_60	FinnGen	K11_INTESTOTH	0.696068784319394	0.130620449942186	-0.281085624135218	0.230217689629605	-0.411150001145522	0.14489971058082	0.227498397300378	0.261195686946024	0.410153429878631	0.380055742356807	0.501472792115004	0.317772518908266	0.00221585015790266	0.617014136309872	0.49314312820977	0.544682657204811	0.412281690246396	0.648400292774759	5440	74138	4339	3330	1880	1265	945	617	43	26	19	15	9	10	74085	75094	76544	77159	77479	77807	1111	1128	1135	1139	1145	1144
L12_ATOPIC	50_60	FinnGen	K11_OESSTODUO	0.388493927063714	-0.379266546481505	0.0230705320258184	0.593031737009479	-0.0105288904010509	0.357136739605275	0.291505778877637	0.355596048454481	0.355600581678368	0.318521480419188	0.409878991093666	0.279134915317413	0.18262557076017	0.286167998438123	0.948271411450904	0.0626275481589267	0.979506353175889	0.200741697240691	4388	76895	3350	2725	1745	1194	900	661	33	26	25	19	10	13	76715	77340	78320	78871	79165	79404	1185	1192	1193	1199	1208	1205
L12_ATOPIC	50_60	FinnGen	K11_ORAL	0.416078951725939	0.484245849579034	0.256248617873286	0.618699255431882	0.365135830867714	0.00331583171989448	0.175762521313724	0.147191690425497	0.213444212372575	0.228276863194187	0.280989164600466	0.379736155463277	0.0179194113756747	0.0010022321851499	0.229929136208093	0.00672219558158335	0.19378409695803	0.993033011796521	13523	64167	10698	8570	5021	2874	1795	822	103	81	47	34	18	7	65855	67983	71532	73679	74758	75731	1034	1056	1090	1103	1119	1130
L12_ATOPIC	50_60	FinnGen	K11_PULPITIS_2	0.784861757936869	0.327473411005866	0.423686319677773	0.573387680888623	0.732439503349056	0.89224685312815	0.149720971305473	0.14625422143756	0.157239310320286	0.165759116026112	0.169123516104682	0.357341841094649	1.58704948140442e-07	0.0251513746051901	0.0070487603098486	0.000541858337705017	1.4857105442006e-05	0.0125284271485068	18588	52879	12786	11472	9072	6944	4796	1449	161	122	96	81	45	8	57653	58967	61367	63495	65643	68990	867	906	932	947	983	1020
L12_ATOPIC	50_60	FinnGen	K11_PULPITIS_2_ONLYAVO	0.800152825544824	0.339506864347671	0.456287500423664	0.558128761889825	0.776331363049707	0.935913256691771	0.149701987862788	0.14622690411789	0.15573971346411	0.167575772547274	0.167234574544167	0.412371670782655	9.04313915630175e-08	0.0202447246848673	0.00339171205702832	0.000866573703061502	3.4476862766541e-06	0.0232326717489932	18386	53462	12635	11358	9003	6913	4756	1370	161	123	97	80	45	6	58177	59454	61809	63899	66056	69442	875	913	939	956	991	1030
L12_ATOPIC	50_60	FinnGen	K11_REFLUX	0.668867245464621	-0.465276461631902	0.344113735923176	0.839369728908942	-0.0574963159403979	0.310569736494712	0.335854242010776	0.501509646824921	0.410092433841926	0.379934212730001	0.578536912124236	0.409521121909691	0.0464215233436007	0.353536348217655	0.401406115847983	0.0271572441532017	0.920834753607977	0.448227753740228	2393	74642	1819	1478	919	631	479	342	24	18	16	13	6	6	74043	74384	74943	75231	75383	75520	1149	1155	1157	1160	1167	1167
L12_ATOPIC	50_60	FinnGen	KNEE_ARTHROSIS	0.149234366958433	0.372510293857641	0.0133129768183145	-0.996403105043453	0.0815094609046044	0.852820121736629	0.318998870175962	0.239053492294235	0.355751276761442	0.708194675955508	0.410022062559687	0.269350899487653	0.639912609564197	0.119168852559337	0.970148413737627	0.159438612155579	0.842424776794202	0.0015444199405944	4217	67574	3434	2785	1720	1135	821	477	36	32	19	16	17	14	67285	67934	68999	69584	69898	70242	1036	1040	1053	1056	1055	1058
L12_ATOPIC	50_60	FinnGen	KRA_PSY_ANXIETY	0.786678765594679	-0.0019219974778823	-0.83659509704097	0.357533907420381	0.548109536540112	0.357378613596901	0.304705551051958	0.380123807553411	0.708281802992319	0.449071068206686	0.379919053519565	0.355034178394508	0.00982958961992233	0.995965720776268	0.237538628383739	0.425937120877399	0.149104763339133	0.314125396531863	2692	78548	1948	1570	998	695	563	425	23	16	14	15	12	8	78013	78391	78963	79266	79398	79536	1256	1263	1265	1264	1267	1271
L12_ATOPIC	50_60	FinnGen	KRA_PSY_ANXIETY_EXMORE	0.804462760756629	0.00978059657179317	-0.823868299561503	0.370161912372198	0.557112574950441	0.351624004058001	0.30531096834021	0.380535629906973	0.708504778259363	0.449425542230741	0.380304750841583	0.355327894902715	0.00841629754270053	0.979494882286694	0.244899806842936	0.410147860464718	0.14294522846897	0.322381340674731	2692	64420	1948	1570	998	695	563	425	23	16	14	15	12	8	64140	64518	65090	65393	65525	65663	1001	1008	1010	1009	1012	1016
L12_ATOPIC	50_60	FinnGen	KRA_PSY_ANYMENTAL	0.485286146129346	0.410522146188712	-0.256050592952517	0.128893885181793	0.0969136764830432	0.51677075331515	0.262180430284311	0.227633635276551	0.380381271428786	0.356146137262169	0.335834750922906	0.220814968402916	0.0641749473749587	0.0713201448472592	0.500856984258304	0.717417111665424	0.772906257043756	0.019268843581785	5626	68774	4074	3362	2148	1589	1275	961	42	36	26	24	24	21	69205	69917	71131	71690	72004	72318	1079	1085	1095	1097	1097	1100
L12_ATOPIC	50_60	FinnGen	KRA_PSY_MOOD	0.559982243850885	0.544234263791319	-0.242586549032675	0.471098346361904	0.288342156912538	0.553222589173981	0.319274219296234	0.26142641586283	0.449028825982951	0.355815109747114	0.355655640714994	0.260243672027607	0.0794437839083548	0.0373618773523485	0.589026591780018	0.18550384644132	0.417518384360402	0.0335210071656147	3378	76488	2336	1994	1386	1051	854	641	33	29	19	18	19	15	76292	76634	77242	77577	77774	77987	1205	1209	1219	1220	1219	1223
L12_ATOPIC	50_60	FinnGen	KRA_PSY_MOOD_EXMORE	0.555264317516766	0.536767259252536	-0.251032438900114	0.461078844538602	0.275838481987238	0.528320936310268	0.319684476374234	0.261875903123391	0.449285191703243	0.356134033182808	0.355949553890497	0.260548533397201	0.0824024209645879	0.0403936327647373	0.576340952302433	0.19543138393917	0.438376883144399	0.0425882593732173	3378	64673	2336	1994	1386	1051	854	641	33	29	19	18	19	15	64676	65018	65626	65961	66158	66371	1006	1010	1020	1021	1020	1024
L12_ATOPIC	50_60	FinnGen	KRA_PSY_PERSON	0.430232836076206	-0.131617537673222	0.741479840629564	1.26728213261694	1.31450357225267	1.31513677146066	1.0009818999079	1.0007724189264	0.708123699964715	0.578599055517428	0.501407244369276	0.409393443684131	0.667333272460267	0.895367168097822	0.295051170591547	0.0285054154210708	0.0087510739347512	0.00131629539584191	407	83985	234	220	184	162	139	110	6	8	8	8	9	6	82799	82813	82849	82871	82894	82923	1353	1351	1351	1351	1350	1353
L12_ATOPIC	50_60	FinnGen	KRA_PSY_PERSON_EXMORE	0.50094683877123	-0.0835929995412789	0.790274917646693	1.31017527262805	1.3625323899537	1.34500109861271	1.00132504684401	1.0010471682812	0.708479413560495	0.579032917299774	0.501901426459287	0.409806803179919	0.616875161410262	0.933449560433082	0.264656692848298	0.023654456160308	0.00663276169444597	0.00103060074109254	407	63644	234	220	184	162	139	110	6	8	8	8	9	6	62842	62856	62892	62914	62937	62966	969	967	967	967	966	969
L12_ATOPIC	50_60	FinnGen	M13_ARTHROPATHIES	0.429657819287083	0.192212349222708	-0.0905695891526403	0.132104869523418	-0.00995094672954589	0.323509445406537	0.198078736198431	0.18237155904401	0.246589698898855	0.253972724773724	0.253751587985855	0.180461392913234	0.0300730876308923	0.291901178514511	0.71340374496062	0.602956406035584	0.968718728844532	0.0730241811452371	10404	58925	7697	6462	4435	3208	2578	1812	77	66	45	36	32	32	60645	61880	63907	65134	65764	66530	910	921	942	951	955	955
L12_ATOPIC	50_60	FinnGen	M13_ARTHROSIS	0.269954133443052	0.584094193068906	0.437105222206073	-0.331608474889094	-0.166208948464464	0.721660801686223	0.240238024665364	0.17478004763067	0.23362031505111	0.410609920537904	0.380380426442583	0.238593121392036	0.261142674444662	0.000832126027657718	0.0613441241813973	0.419321022688686	0.662144328063437	0.00248920599276056	7295	58040	5932	4804	2952	1941	1364	796	69	60	33	21	19	18	58466	59594	61446	62457	63034	63602	868	877	904	916	918	919
L12_ATOPIC	50_60	FinnGen	M13_ARTHROSIS_INCLAVO	0.243710966935834	0.604745759686697	0.371025112631213	-0.0345696365645377	-0.186432809948126	0.679896063762211	0.190291980628311	0.145608137772134	0.212243620559771	0.318679528091706	0.35564031137276	0.238069755512829	0.200291623273404	3.27798479312185e-05	0.0804450493535084	0.913616733296217	0.600127397505973	0.00429192012089285	11264	68516	9562	7185	3622	2304	1536	842	100	82	41	26	20	18	69069	71446	75009	76327	77095	77789	1049	1067	1108	1123	1129	1131
L12_ATOPIC	50_60	FinnGen	M13_ARTHROSIS_KNEE	0.21333350896518	0.440342700560282	0.0835801875599353	-0.923147830509045	0.157502717635013	0.921742324524334	0.31979324895467	0.240026074160532	0.356394341789407	0.708512677458296	0.410546018153259	0.269942844443364	0.50470939342364	0.0665706221417705	0.814584386927807	0.192596054819611	0.701243766186262	0.000638796606623741	4217	56130	3434	2785	1720	1135	821	477	36	32	19	16	17	14	56051	56700	57765	58350	58664	59008	826	830	843	846	845	848
L12_ATOPIC	50_60	FinnGen	M13_ARTHROSIS_KNEE_PRIM_ICD10	0.255724913778233	0.47940283560683	0.126294475303755	-0.899403513832502	-0.00962791326301743	0.540540964430565	0.318548901514191	0.23852722066119	0.355424375885842	0.708034286525867	0.448585035974637	0.334830389323837	0.422101492694537	0.0444475547428955	0.722339154831514	0.203984044546829	0.982876438172721	0.106446658284573	3686	79523	2993	2420	1500	999	730	423	36	32	17	12	12	9	78925	79498	80418	80919	81188	81495	1255	1259	1274	1279	1279	1282
L12_ATOPIC	50_60	FinnGen	M13_CERVICDISC	0.696235293020065	-0.0991246201975928	-0.233517741262541	0.42291926043862	0.995041327559818	0.618782930146838	0.502424354543559	0.579164395552314	0.708506736215478	0.579109504255107	0.410436455999575	0.409765694805799	0.165822802618747	0.864104960923189	0.741708706531392	0.465211482568876	0.0153358475944852	0.131020552907708	1247	60182	875	787	568	427	336	228	10	8	7	10	10	6	59644	59732	59951	60092	60183	60291	900	902	903	900	900	904
L12_ATOPIC	50_60	FinnGen	M13_DORSALGIA	0.495581702452051	-0.249168623829111	0.117348297615263	-0.315720795645346	-0.0914492708616307	0.122214175106608	0.27151145237733	0.31944146989061	0.319342790736876	0.449459365846	0.380356326316614	0.290880327336422	0.0679602984493305	0.435382993736543	0.713269861335792	0.48240125820646	0.809996517307796	0.674373855327832	5162	62559	3766	3172	2133	1539	1205	834	36	27	19	18	18	12	62970	63564	64603	65197	65531	65902	949	958	966	967	967	973
L12_ATOPIC	50_60	FinnGen	M13_DORSOPATHY	0.159489671371961	-0.407939010064443	0.0442563141256056	0.00367103826592093	-0.145992149207061	0.0439590708193513	0.254318854032401	0.270846372906137	0.253720931567266	0.291962846982357	0.291705418146671	0.21143319682811	0.530577403773074	0.132025122381465	0.861528245184019	0.989967944184069	0.616738531299022	0.835299259873943	8636	64141	6117	5205	3703	2733	2221	1646	53	43	34	32	27	23	65621	66533	68035	69005	69517	70092	986	996	1005	1007	1012	1016
L12_ATOPIC	50_60	FinnGen	M13_DORSOPATHYOTH	0.436971269360875	-0.322630028828987	0.13703478170349	0.0613332180232947	-0.297228837137113	0.217924964146212	0.240395448582341	0.280924924713221	0.261901915516923	0.304724065795911	0.336042402729032	0.211704830675962	0.0691071590515666	0.250780200442797	0.600814625502357	0.840483853243564	0.376427435169354	0.303300598764741	7387	63525	5163	4399	3118	2320	1910	1431	52	38	30	26	23	23	64721	65485	66766	67564	67974	68453	976	990	998	1002	1005	1005
L12_ATOPIC	50_60	FinnGen	M13_INTERVERTEB	0.402480709532998	-0.0673163631959379	0.299561476221594	0.107260730211859	-0.801843477667736	0.004260036575117	0.356690502189041	0.356388192470685	0.33631248629559	0.410652173278064	0.578976657737944	0.303611814413004	0.259161505379544	0.850182995390794	0.373077458404969	0.793941315374903	0.166073167535459	0.988805093465577	3396	61127	2242	1944	1503	1155	1015	796	23	16	14	13	10	11	61329	61627	62068	62416	62556	62775	929	936	938	939	942	941
L12_ATOPIC	50_60	FinnGen	M13_JOINTOTH	0.978138394484341	0.562760406373202	0.33622333427798	-0.23409399812427	0.0351367428059407	0.595744757954462	0.272094096392508	0.281589167268674	0.381096012575414	0.579426075160134	0.449640117856513	0.291482387017794	0.000324574259151965	0.0456607662343944	0.377639674824662	0.686205277420917	0.937713391479336	0.0409688828136442	2939	54063	2090	1699	1089	736	666	503	31	22	14	11	10	12	54060	54451	55061	55414	55484	55647	821	830	838	841	842	840
L12_ATOPIC	50_60	FinnGen	M13_KNEEDERANGEMENTS	0.520475228527196	-0.289044402030399	-0.541847241076234	0.349889726568183	0.38739135016084	0.0559164217011694	0.381320825698152	0.449677400873372	0.579197614389397	0.410997992871907	0.356558505620234	0.355553287753101	0.172275881493085	0.520365762251587	0.349523681658966	0.394593083605941	0.277269580495119	0.875035262842408	2601	53861	1758	1538	1173	955	839	629	19	16	13	13	15	8	53888	54108	54473	54691	54807	55017	797	800	803	803	801	808
L12_ATOPIC	50_60	FinnGen	M13_LOWBACKPAIN	0.478875948825351	0.244523979099668	0.45027632775175	0.502708468864222	-1.18036909983499	0.62450925575665	0.356784892389501	0.336375458603609	0.380629798199354	0.449497900445003	1.00092962336298	0.355527463438449	0.179531823124223	0.467264163198754	0.236818230631832	0.263405675616484	0.238289557464488	0.0789909482178042	2778	61413	2103	1711	1071	665	495	362	24	20	14	10	8	8	61130	61522	62162	62568	62738	62871	934	938	944	948	950	950
L12_ATOPIC	50_60	FinnGen	M13_LOWBACKPAINORANDSCIATICA	0.398301601336018	-0.0679584261851215	0.109821719774683	0.146732262791301	-1.03888860093583	0.194066878632939	0.304424505042425	0.318699171738369	0.355718831676271	0.410186825459596	0.708119099694395	0.33488895091332	0.190745936763812	0.831142181242592	0.757525542033382	0.720552441824268	0.142346138635383	0.562254401563359	4006	77662	2977	2484	1629	1087	843	580	30	23	16	13	10	9	77422	77915	78770	79312	79556	79819	1239	1246	1253	1256	1259	1260
L12_ATOPIC	50_60	FinnGen	M13_MENISCUSDERANGEMENTS	-0.529319340007628	-0.629739802407224	-0.37369361746769	-0.150516575909524	0.462315348757255	0.434032335212555	0.708836714400311	0.57920361350109	0.579165377913863	0.579213213665948	0.380741717722515	0.335590905719544	0.455218294902004	0.27692582527065	0.518779556588135	0.794968796722908	0.224652555241536	0.195894323035311	2101	53699	1450	1269	995	791	693	507	11	12	10	9	12	9	53546	53727	54001	54205	54303	54489	793	792	794	795	792	795
L12_ATOPIC	50_60	FinnGen	M13_MUSCULOSKELETAL	0.598934017358124	-0.032621221417557	0.141738020467142	-0.039380239111584	0.0757597750134535	0.312052829783081	0.177562955907028	0.191754504810085	0.20104404858832	0.24283243230996	0.211876555419829	0.148966257444969	0.000743324100643446	0.864915990371721	0.48080414990791	0.871171647745859	0.72066839971953	0.0361897818551808	15764	40628	11010	9569	7047	5438	4461	3306	101	84	69	64	54	50	44688	46129	48651	50260	51237	52392	593	610	625	630	640	644
L12_ATOPIC	50_60	FinnGen	M13_OTHERJOINT	0.563660652444338	0.0726347675830211	0.0204596236978791	0.269303762801538	0.207691357630274	0.237167369223091	0.240773707643873	0.247013228872494	0.292354349682912	0.292423912161724	0.271026028109734	0.216447857451763	0.0192301555068111	0.7687180646372	0.944207764275324	0.357083743982051	0.443488792264193	0.273199056563841	6054	55166	4198	3591	2611	1942	1687	1269	47	42	34	28	26	22	56124	56731	57711	58380	58635	59053	851	856	864	870	872	876
L12_ATOPIC	50_60	FinnGen	M13_ROTATORCUFF	0.09578075137251	-0.717446191835217	0.0280760904448696	0.321320336677453	0.306187398972273	0.21549283391331	0.41085883873902	0.501938141777513	0.410555400347188	0.410562519958338	0.410427678125152	0.409880946391847	0.81566569454393	0.152903141519938	0.945478659209625	0.43384185584132	0.455655123749032	0.599065434298039	3088	61667	2360	2019	1364	974	718	430	15	16	15	15	10	6	61456	61797	62452	62842	63098	63386	924	923	924	924	929	933
L12_ATOPIC	50_60	FinnGen	M13_SHOULDER	0.0634453293677474	-0.496125884332418	0.152082249609781	-0.118935485401775	0.0863569388802133	0.318538362716256	0.356630048651286	0.380535276481312	0.319239458813403	0.410593785616791	0.356094862604871	0.303736044615326	0.858799652852218	0.192316130846556	0.633797084548849	0.772070976086159	0.808384196030354	0.294300491943164	4395	61992	3240	2787	1962	1513	1164	715	22	22	23	20	15	11	62192	62645	63470	63919	64268	64717	933	933	932	935	940	944
L12_ATOPIC	50_60	FinnGen	M13_SOFTTISSUE	0.379206661254888	0.0328643162577699	0.115212394766729	-0.409715620082012	0.0025249313724412	0.0641890136517481	0.205204505659528	0.200859703992238	0.227722895923868	0.336095526787138	0.261535897120527	0.221022781092315	0.0646102849067231	0.870031665163764	0.612904095490963	0.222827058339506	0.99229714740204	0.771496406934983	10202	65035	7538	6370	4296	3127	2429	1647	68	53	42	34	29	21	66622	67790	69864	71033	71731	72513	1009	1024	1035	1043	1048	1056
L12_ATOPIC	50_60	FinnGen	M13_SOFTTISSUEOTH	0.737460346856482	0.585784331002723	0.610371472914497	-0.326314302932893	-0.122154602485224	0.405893374208638	0.247092862563234	0.228108181068177	0.292143005847892	0.579121142428221	0.501912351885778	0.335459278188617	0.00283998247454048	0.0102283893664866	0.036681622253828	0.573118511850935	0.807712310100962	0.226293022686989	4358	62813	3427	2758	1599	936	686	473	45	33	17	8	8	9	62744	63413	64572	65235	65485	65698	955	967	983	992	992	991
L12_ATOPIC	50_60	FinnGen	M13_SPONDYLOPATHY	0.30102113540054	-0.558391074290733	-0.176053875567317	-1.43560249336549	0.497727182603325	0.368765258863637	0.356554367097073	0.449306674979082	0.44924562025556	1.00090475036889	0.380185655586622	0.379596778958712	0.398529545849913	0.213947499499139	0.695141121304727	0.151485299551915	0.190477192440536	0.331316414699156	3328	62267	2651	2167	1433	977	694	411	22	17	14	11	12	7	61998	62482	63216	63672	63955	64238	924	929	932	935	934	939
L12_ATOPIC	50_60	FinnGen	N14_FEMALEGENNONINF	0.755106776638259	0.524118698898592	0.558747785405273	-0.328669366795996	0.270655777600684	0.14565000666691	0.176544851411283	0.18685010057865	0.223763113794069	0.359883338829338	0.238192864136175	0.196472809838532	1.89311050591723e-05	0.00503130986885969	0.0125231136478584	0.361102441174167	0.255835903073242	0.458497021234022	9454	20386	7079	5412	2531	2121	1919	1462	90	63	44	36	36	28	22244	23911	26792	27202	27404	27861	427	454	473	481	481	489
L12_ATOPIC	50_60	FinnGen	N14_GENITOURINARY	0.746928225900905	0.446521797630167	0.461644340930167	-0.21760765219879	0.0977623039907486	0.121951503845676	0.164749956833543	0.170940306779742	0.205223432147199	0.307828907347266	0.237267012439895	0.181688206307493	5.79570899672258e-06	0.00899746516444675	0.0244824895534783	0.479621764518957	0.680313799079241	0.502084785721981	13517	47237	10177	7962	4247	3279	2805	2076	107	76	54	45	40	33	49802	52017	55732	56700	57174	57903	668	699	721	730	735	742
L12_ATOPIC	50_60	FinnGen	N14_MENORRHAGIA	-14.0055862463982	0.710673349447475	0.243510707620392	-0.160480806511419	0.530270115993356	-0.0221468163912196	1003.45278239015	0.460744950474166	0.510162935692262	0.58455645288021	0.342283428935702	0.338545197676425	0.988863972065888	0.122965702025707	0.633134640958243	0.783674035165812	0.12133040029783	0.947841506457986	1239	18210	411	457	550	600	642	550	8	15	13	16	17	9	18701	18655	18562	18512	18470	18562	329	322	324	321	320	328
L12_ATOPIC	50_60	FinnGen	N14_MENSIRREG	0.125427997271825	-0.465703803109018	0.427026018094487	-14.020828073139	-0.0833179900490104	-0.356539527925892	0.711381258760434	0.709957451549809	0.450926423822273	592.080023545338	0.449817959114506	0.410063878814861	0.860045583156866	0.511849758727024	0.343640253941533	0.981107356552703	0.85305176161196	0.384588393830366	1282	38821	572	580	525	530	560	458	8	6	7	6	9	6	38771	38763	38818	38813	38783	38885	752	754	753	754	751	754
L12_ATOPIC	50_60	FinnGen	N14_MESNRUIRREG	-0.121310403392585	0.106615910101898	0.493903697353279	-1.25880571726138	0.323760749489986	0.127641909921998	0.589961239477608	0.391341460488955	0.315261520730801	0.712051661653286	0.277417619957253	0.243101038808552	0.837084346140476	0.785285993655168	0.117197090706179	0.0770847653273205	0.243189426842162	0.599543544767577	2671	18222	1161	1221	1194	1215	1249	993	17	23	24	23	28	18	19369	19309	19336	19315	19281	19537	346	340	339	340	335	345
L12_ATOPIC	50_60	FinnGen	N14_URETHRAOTH	0.63343918439693	0.26480851176825	0.475961987914187	-0.0625422549369801	-0.14048750221669	0.286387299334096	0.356424074890376	0.356259672073355	0.380648538878441	0.579124468171976	0.578971006036909	0.410078258644491	0.0755342695929591	0.457298886489497	0.211154371127482	0.914000058402026	0.808276293062777	0.484944390710623	2116	74779	1545	1244	834	579	431	295	23	16	14	8	6	6	74196	74497	74907	75162	75310	75446	1131	1138	1140	1146	1148	1148
L12_ATOPIC	50_60	FinnGen	N14_URINOTH	0.983134350369619	0.644828698125166	0.257673430315447	0.028371860733517	-0.037711678842291	0.211183137692498	0.190844147821568	0.212700861239371	0.336032310131738	0.44928021628572	0.449097742731096	0.379605590786485	2.58406005031589e-07	0.00243243268806897	0.443193614689947	0.949647387235344	0.933078617421945	0.577990396930411	5179	77170	4179	3025	1458	941	702	441	57	34	18	13	9	7	76915	78069	79636	80153	80392	80653	1198	1221	1237	1242	1246	1248
L12_ATOPIC	50_60	FinnGen	NEURODIS	0.71266183901242	0.561908485800916	0.294332369126241	0.452265309632664	0.145462655061372	0.31152182423682	0.188873762340782	0.169790543865675	0.229358935656392	0.246150701974489	0.267396660407673	0.208363534156169	0.000161155494643228	0.000934889593622542	0.199393028639357	0.0661580528205407	0.586444376262921	0.134891471373273	13013	27222	9784	8145	5217	3622	2759	1936	98	83	51	37	33	25	29941	31580	34508	36103	36966	37789	412	427	459	473	477	485
L12_ATOPIC	50_60	FinnGen	O15_POSTPART_DEPR	0.731888952245065	1.11244057073829	0.8258790187818	0.809899243820474	0.612999704109318	0.880032224411831	0.50349397122814	0.337760744713108	0.450258079853735	0.502666153500084	0.502409395028506	0.380287172340973	0.146051663630996	0.000989217112747665	0.0666191544437769	0.107134604536078	0.222419423290043	0.0206608416826629	1369	56766	927	799	558	442	369	276	18	18	13	12	10	7	56323	56451	56692	56808	56881	56974	867	867	872	873	875	878
L12_ATOPIC	50_60	FinnGen	PAIN	0.606009136691311	0.0514926511136504	0.497926010203359	-0.263877081570322	-0.0271807903175026	0.14472492794119	0.19714880874293	0.210926316153948	0.199622006717167	0.320749128119495	0.26313584299609	0.187356549348205	0.00211303900819857	0.807133040998122	0.0126190083078345	0.410684336518912	0.917728320780964	0.439843647644383	11593	53180	8162	6900	4773	3569	2948	2233	80	62	52	35	30	30	55750	57012	59139	60343	60964	61679	781	799	809	826	831	831
L12_ATOPIC	50_60	FinnGen	PULMONARYDG	0.753174255372042	0.282829372611042	-0.0215472380571157	-0.108329406607439	0.746682042808832	0.763812728609017	0.195074267099069	0.201558036566957	0.281278905028256	0.336697023931261	0.205324689008428	0.169040809060118	0.000112941652083095	0.160552569794881	0.938938155866416	0.747648533244476	0.000276269409641391	6.22760847971792e-06	9587	61396	6999	5598	3730	2711	2145	1608	73	53	44	48	52	37	63036	64437	66305	67324	67890	68427	875	895	904	900	896	911
L12_ATOPIC	50_60	FinnGen	PULM_INFECTIONS	0.303780277838625	0.180368138194751	-0.163346614942981	0.0589919951530365	0.593121454062364	0.529568536342888	0.304859048734007	0.270652781777739	0.410463312668425	0.449366202227477	0.335957970713289	0.303511939916284	0.319026007638587	0.505143363862815	0.690662122421255	0.895555220596924	0.0774859397656987	0.081019170431624	4812	66100	3750	2892	1778	1153	819	548	35	25	16	18	17	11	66078	66936	68050	68675	69009	69280	1049	1059	1068	1066	1067	1073
L12_ATOPIC	50_60	FinnGen	R18_ABDOMI_PELVIC_PAIN	-0.28947661269159	0.330363406868373	0.260575354713416	-0.356241492055507	-0.205983854280547	0.233320138563655	0.380938107885499	0.233755417520303	0.292164997555016	0.449564230148408	0.380507208589869	0.232445807490132	0.447311624046874	0.157571462797029	0.372458656187542	0.428118667752169	0.588273106248629	0.315493614397501	5864	64890	4218	3468	2233	1639	1336	1053	42	38	29	20	19	19	65507	66257	67492	68086	68389	68672	987	991	1000	1009	1010	1010
L12_ATOPIC	50_60	FinnGen	R18_ABNORMALITI_BREAT	0.974208839412498	0.340861118250923	0.263605741600103	-0.820663635949738	-0.0201337981195883	0.20888455637214	0.246800055633857	0.280687576543666	0.356248309287134	0.708433435448375	0.449165821343041	0.335351394570096	7.90174664462051e-05	0.224603003953024	0.459330665720854	0.246692580151892	0.964246904158249	0.533361657775125	3844	63884	2831	2305	1472	1055	817	624	37	24	15	10	12	9	63941	64467	65300	65717	65955	66148	919	932	941	946	944	947
L12_ATOPIC	50_60	FinnGen	R18_ABNORMAL_FINDI_EXAMI_OTHER_BODY_FLUIDS_SUBST_TISSU_WO_DIAGNOSIS	0.405910108500435	-0.312099257966094	0.484873109129723	-0.293762440174966	-0.198931613247422	0.223417267873294	0.502366071808863	0.579091580049527	0.449326883046765	0.708597716526348	0.579011878625823	0.379834855783017	0.419092504440204	0.589923916229877	0.280538717332881	0.678457659148983	0.731169037018593	0.556400874393838	1449	81761	951	792	539	447	409	336	12	9	9	7	7	7	80929	81088	81341	81433	81471	81544	1318	1321	1321	1323	1323	1323
L12_ATOPIC	50_60	FinnGen	R18_ABNORMAL_FINDI_SECRE_SMEARS_CERVIX_UTERI_VAGINA_VULVA	0.780275518820076	0.0310303399845036	0.802140109503108	-0.00522824295526639	0.0742514949654939	0.350785112213739	0.502465841737845	0.579018734175636	0.449112583572526	0.708446634506174	0.578770338977656	0.409521550193144	0.120448780031056	0.957260824892277	0.0740902328784537	0.9941117703636	0.897918045396096	0.39168090008841	1241	81447	766	651	477	415	393	328	12	8	8	6	6	6	80597	80712	80886	80948	80970	81035	1313	1317	1317	1319	1319	1319
L12_ATOPIC	50_60	FinnGen	R18_GENERAL_SYMPTOMS_SIGNS	0.399640578330304	0.628787405266944	0.481367661518373	-0.121134053872428	0.486408654529163	0.251006453376809	0.24631393359308	0.1870258267843	0.253247685337427	0.410339751539402	0.291376920067909	0.279373898753797	0.104699615447998	0.000773702715938361	0.0573310799495332	0.76783782713243	0.095048992947326	0.368940017216093	6532	72203	4998	3979	2427	1534	1142	802	64	51	30	20	19	13	72551	73570	75122	76015	76407	76747	1122	1135	1156	1166	1167	1173
L12_ATOPIC	50_60	FinnGen	R18_HEADACHE1	0.573038326765962	-0.0308271961217597	0.908646977583816	-1.03870726446906	0.26944881779681	0.507419517640537	0.410963609838809	0.449386685230639	0.336143609363565	1.0009567388318	0.501646678357779	0.379532580099652	0.163203700654008	0.945309312794206	0.00686855086221767	0.299403018941127	0.591178731802482	0.181236004108678	1828	66403	1279	1101	754	552	418	303	18	15	14	7	7	7	65925	66103	66450	66652	66786	66901	1009	1012	1013	1020	1020	1020
L12_ATOPIC	50_60	FinnGen	R18_PAIN_THROAT_CHEST	0.365617531261694	-0.0690931332613084	0.596417539236352	-0.218233312662878	-0.921998595342937	0.201125268313865	0.281069800508052	0.29184603553807	0.270583471121135	0.501733735313055	0.708260870574786	0.379668265964485	0.193324565194126	0.81285450635487	0.0275109436974804	0.663592608955308	0.192992201644386	0.596292573693992	4906	64109	3946	3247	1954	1184	827	521	38	27	21	10	8	7	64099	64798	66091	66861	67218	67524	932	943	949	960	962	963
L12_ATOPIC	50_60	FinnGen	R18_SYMPTOMS_SIGNS_ABNORMAL_CLINI_LABOR_FINDI_NOT_ELSEW_CLASSIFIED	0.466373153810178	0.317499784859775	0.431904956156485	-0.115738680481165	0.344528064113951	0.450772098659048	0.203601190135224	0.178419360238501	0.19625454564611	0.284640634214472	0.213377553712807	0.159580664518602	0.0219853455444458	0.0751554991653382	0.0277545337476252	0.684291994062817	0.106388545060464	0.00473206500103819	15661	39361	11225	9529	6633	4927	3920	2983	89	75	64	54	55	44	43204	44900	47796	49502	50509	51446	504	518	529	539	538	549
L12_ATOPIC	50_60	FinnGen	R18_SYMPTOMS_SIGNS_INVOLVI_CIRCULATO_RESPI_SYSTEMS	0.548199411671437	-0.0282912603135779	0.442331362756747	-0.138457938913443	-0.32668541128276	0.34529282686815	0.197572441397504	0.217360181871333	0.212720853618831	0.335924612214267	0.355855149601425	0.221094063696708	0.00552568123510936	0.896441081705842	0.0375807646800405	0.680215061022909	0.358603589202532	0.118347776491714	9189	67777	6996	5768	3679	2498	1850	1305	70	47	40	26	23	21	68904	70132	72221	73402	74050	74595	996	1019	1026	1040	1043	1045
L12_ATOPIC	50_60	FinnGen	R18_SYMPTOMS_SIGNS_INVOLVI_COGNITION_PERCEP_EMOTIONAL_STATE_BEHVI	0.0893384838543854	0.553579433510038	0.0357393552977016	0.404382371916595	-0.0775618319681656	0.14218780190733	0.379987671478606	0.252748914312379	0.409955209137269	0.410009736410685	0.50134301375754	0.40951777035348	0.814124210275955	0.0285072224562541	0.930529483189154	0.323998161303365	0.877051433216935	0.72843514203842	3318	80096	2590	2106	1308	844	611	426	30	27	17	14	9	6	79551	80035	80833	81297	81530	81715	1243	1246	1256	1259	1264	1267
L12_ATOPIC	50_60	FinnGen	R18_SYMPTOMS_SIGNS_INVOLVI_DIGES_SYSTEM_ABDOMEN	-0.199754310331612	0.175859771042693	0.338358596862104	-0.292733871697222	-0.320389247412741	0.297468165913442	0.336602674540821	0.233668071456292	0.261992995810363	0.410723472708551	0.380444640353165	0.216428652824595	0.552885097830544	0.451687280961915	0.196537441100048	0.476014459649935	0.399707242900626	0.16930517069705	6938	66256	5082	4113	2605	1863	1525	1177	45	39	33	23	22	22	67054	68023	69531	70273	70611	70959	1013	1019	1025	1035	1036	1036
L12_ATOPIC	50_60	FinnGen	RHEUMA_ENDPOINTS	0.304663918723279	0.390554987166883	0.310637438882886	-0.619063711306575	-0.189371685555243	0.684264199074688	0.233136732884489	0.186801232759189	0.238945915775298	0.448926034496564	0.355603719118529	0.206767810411787	0.191279426740205	0.0365503315942666	0.193589855358106	0.16789838727223	0.594355003217263	0.000935174695689758	7306	70293	5783	4708	2962	1995	1459	922	65	56	34	26	23	24	70654	71729	73475	74442	74978	75515	1097	1106	1128	1136	1139	1138
L12_ATOPIC	50_60	FinnGen	ST19_COMPLICATIO_PROCED_NOT_ELSEW_CLASSIFIED	0.594906606027761	0.302745475842144	0.0663027399888699	0.242964080351611	0.119596445925395	0.306712529760111	0.335929647432507	0.318689928909584	0.449008187596663	0.501722139888783	0.501622117659222	0.409694870147581	0.0765729787966805	0.342128127655929	0.882607249690996	0.628201194596445	0.811555819695182	0.454076332042389	2700	78873	1980	1664	1057	658	496	358	25	19	11	9	8	6	78337	78653	79260	79659	79821	79959	1231	1237	1245	1247	1248	1250
L12_ATOPIC	50_60	FinnGen	ST19_INJURI_KNEE_LOWER_LEG	0.571913428883402	-0.00623801391665487	-0.0354827023281075	-1.84408054262528	0.338100421975442	-0.308181488737976	0.261588122903633	0.291349294900554	0.355672775533814	1.00080075750977	0.318660527210739	0.355158994341865	0.0287927374084787	0.982917979104187	0.920533109925834	0.0653866941981409	0.288687615625781	0.38554312287246	4865	75021	3425	2779	1900	1411	1133	930	32	21	11	7	13	8	75221	75867	76746	77235	77513	77716	1208	1219	1229	1233	1227	1232
L12_ATOPIC	50_60	FinnGen	ST19_INJURI_SHOUL_UPPER_ARM	0.469610301739775	-0.263665280109751	-0.278934853399252	-0.213623645749106	-0.233393917641687	0.526544697927957	0.335582022320573	0.409923675092213	0.501382575136033	0.578534066125045	0.578509564411777	0.379392043484656	0.161695907223299	0.520090578669649	0.577984347979414	0.711941465304364	0.686624541465855	0.165178350389476	3145	80465	2445	1914	1228	862	630	390	18	13	12	10	9	7	79858	80389	81075	81441	81673	81913	1289	1294	1295	1297	1298	1300
L12_ATOPIC	50_60	FinnGen	ST19_INJURI_WRIST_HAND	0.00673590904370179	0.260719527257033	0.225660773486733	0.464924842086768	0.354951757489011	0.216752438177035	0.380313589634271	0.280143516236288	0.355688705293804	0.380089801132096	0.37998581967553	0.355224390290175	0.985869038086558	0.352027319955023	0.525798056847828	0.2212551617054	0.350242805836538	0.541739556697223	4010	78261	2965	2450	1555	1037	830	604	28	25	20	18	12	8	78004	78519	79414	79932	80139	80365	1274	1277	1282	1284	1290	1294
L12_ATOPIC	50_60	FinnGen	ST19_INJURY_POISO_CERTA_OTHER_CONSE_EXTER_CAUSES	0.301397590055788	0.181659000676901	0.206467112539273	-0.293476077960533	0.275662738353274	0.302317956905412	0.20804810770479	0.182376150405943	0.211184524753659	0.30644665085464	0.219742717912315	0.172409991223787	0.147423668218954	0.319217231071662	0.328241457036098	0.338227026400634	0.209667766649546	0.0795191666340076	13092	43514	9272	7819	5590	4139	3289	2498	79	68	50	40	46	36	46580	48033	50262	51713	52563	53354	675	686	704	714	708	718
L12_ATOPIC	50_60	FinnGen	T2D	0.566216146841588	0.0160756751908559	-0.0731770405060259	-0.228808492072906	0.273107694059477	0.217334793744286	0.23905601433641	0.252864150130443	0.335468429448538	0.448805460793474	0.355467912282522	0.355012806710486	0.0178579615420188	0.949309152345769	0.827324776427841	0.610179926779974	0.442306138997799	0.540412982004424	5377	74104	4337	3803	2378	1493	1000	565	47	33	23	18	15	8	73944	74478	75903	76788	77281	77716	1153	1167	1177	1182	1185	1192
L12_ATOPIC	50_60	FinnGen	T2D_INCLAVO	0.501881036252009	-0.00208020063446702	0.0111365746481026	-0.473302066849919	0.248286040070662	0.21761511828738	0.239046517660573	0.252865395934155	0.318479075712502	0.501428746745548	0.355468046334141	0.355017762880356	0.035771789693519	0.993436265793439	0.972105261745784	0.345217212532725	0.484879314035525	0.539896399538549	5839	73781	4775	3912	2417	1526	1029	575	47	33	23	17	15	8	73650	74513	76008	76899	77396	77850	1148	1162	1172	1178	1180	1187
L12_ATOPIC	50_60	FinnGen	VWXY20_ACCIDENTS	0.418700724560329	0.164116143240226	0.27268259765873	-0.0257133045860712	0.604237935234122	0.332989344261394	0.185904202517547	0.177376398443948	0.20505326052461	0.281155841631639	0.201235466871909	0.203910209513303	0.0243071626912499	0.354839895534747	0.183579721059189	0.927130504147334	0.00267647642202441	0.102464899790358	13240	61092	9698	7908	5233	3598	2727	2008	92	73	51	38	38	25	63591	65381	68056	69691	70562	71281	951	970	992	1005	1005	1018
L12_ATOPIC	50_60	FinnGen	VWXY20_EXTER_CAUSES_MORBIDI_MORTA	0.385421160276113	0.209479969812648	0.218647847958117	-0.160456561236884	0.378398117020833	0.462102363305676	0.196338384068688	0.178747239178374	0.21448736434935	0.305774337477148	0.229037627989515	0.187134507896699	0.0496408998024862	0.24122354891369	0.308014370079333	0.599753634164332	0.0985096714091947	0.0135355183486916	12753	50831	9380	7783	5244	3615	2687	1942	83	70	47	34	37	30	53339	54936	57475	59104	60032	60777	782	795	818	831	828	835
L12_ATOPIC	50_60	FinnGen	VWXY20_OTHER_EXTER_CAUSES_ACCIDENTAL_INJURY	0.480006180981997	0.171030318497658	0.227265197072321	-0.062933758718788	0.661355103188353	0.371679211151377	0.183200638951455	0.1798706579662	0.213387885273225	0.292341031563904	0.201253466056168	0.207992510868912	0.00879009090769705	0.341679670304717	0.286860874723119	0.829552804725887	0.00101556112163054	0.0739401351373203	12717	60849	9349	7582	4998	3433	2575	1877	88	69	48	37	38	24	63178	64945	67529	69094	69952	70650	951	970	991	1002	1001	1015
L12_ATOPIC	50_60	FinnGen	Z21_FACTO_INFLUENCI_HEALTH_STATUS_CONTACT_W_HEALTH_SERVI	0.971175346821071	0.886474378631161	0.857756466100573	0.746323525349445	0.778104957556748	0.827628824464732	0.204140776263303	0.176738626730205	0.209940229526664	0.247775316191329	0.222014528329742	0.159401938703117	1.96121291724472e-06	5.28306970210168e-07	4.39408192742179e-05	0.00259448854230583	0.000457039798926887	2.07949148356775e-07	13569	36451	9551	8056	5292	3916	3218	2683	97	76	61	54	46	47	39918	41413	44177	45553	46251	46786	454	475	490	497	505	504
L12_ATOPIC	50_60	FinnGen	Z21_FOLLOW__EXAM_TREAT_CONDI_OTH_MALIG_NEOPLASMS	0.751588528130942	0.31611743090796	0.103960354405321	-14.2150527595794	0.376116283103445	0.347849806063404	0.452012237548588	0.451627980928445	0.580905431423006	785.699989274908	0.452005769981045	0.358222022089492	0.0963601940717307	0.483957941769999	0.857967057544845	0.985565288844117	0.40534965252672	0.33152572768407	1706	45304	1096	932	676	537	512	455	12	10	8	6	8	8	45342	45506	45762	45901	45926	45983	560	562	564	566	564	564
L12_ATOPIC	50_60	FinnGen	Z21_MEDICAL_OBSER_EVALU_SUSPECTED_DISEA_CONDI	0.505176373139511	0.842234578282563	0.517556901919397	0.98203860031128	0.463369922101035	0.13538775826547	0.295034606149516	0.20802834889299	0.294242606471031	0.29426890460813	0.381983281069824	0.411234797371822	0.0868485033822962	5.15132755333054e-05	0.0785866542766297	0.000846224619907502	0.225105597426109	0.7419874987606	4944	48133	3797	3123	2084	1297	861	561	53	49	29	23	11	6	48626	49300	50339	51126	51562	51862	601	605	625	631	643	648
L12_ATOPIC	50_60	FinnGen	Z21_OTHER_SPECIAL_EXAM_INVES_PERSONS_WO_COMPLA_REPOR_DIAGNOSIS	0.980030892169665	0.467982962596714	0.669064544320174	0.317071815053657	0.703501878796924	0.422968514625846	0.186090723872471	0.197048301162358	0.211619622211194	0.283083279462131	0.225129271985778	0.228843570425492	1.39113968412766e-07	0.0175505795400973	0.00156884703112565	0.262685850898611	0.001778778242247	0.0645608869254815	8731	50593	6277	5357	3514	2565	1989	1330	90	63	52	38	31	20	52274	53194	55037	55986	56562	57221	683	710	721	735	742	753
L12_ATOPIC	50_60	FinnGen	Z21_PERSONS_ENCOUNTERI_HEALTH_SERVI_EXAM_INVES	0.557063299785506	0.668959849587263	0.722111394309869	0.430785061233831	0.526028328713471	0.630433648875261	0.194320838256729	0.151615999900414	0.171176138411152	0.22026838441791	0.196629170839265	0.158116017172548	0.00414750680404793	1.02326350225528e-05	2.45902046128584e-05	0.0504971968152208	0.00746779166931873	6.68693067356295e-05	13886	54262	9742	8403	5868	4330	3460	2511	125	110	84	62	51	44	57539	58878	61413	62951	63821	64770	742	757	783	805	816	823
L12_ATOPIC	60_70	FinnGen	AB1_INFECT_PARASIT	0.628632219717825	0.186495486013386	-0.0501103983346964	-0.505431802482718	0.475291255115498	0.43119226356073	0.229124094708631	0.240438370011108	0.33667592584884	0.502261016458421	0.304940761343643	0.253386598307555	0.00607635957901788	0.437956985404065	0.881680933154144	0.31426501721788	0.119082862872223	0.0888084456192253	9284	69222	7428	5601	3472	2268	1604	1033	48	32	23	20	21	16	70355	72182	74311	75515	76179	76750	675	691	700	703	702	707
L12_ATOPIC	60_70	FinnGen	AB1_SEPSIS_CONDITION	0.398197042689909	0.502439526743821	-0.105208538470588	0.0579633327769714	0.266162071592979	0.329410778913518	0.319305250864065	0.261616188066114	0.44916259582675	0.50174466294524	0.449033101226308	0.409974141538373	0.212370633690463	0.0547920539033492	0.814804380378586	0.908030142410465	0.553351901275208	0.42169064999697	5245	80018	4290	3036	1810	1152	794	485	32	26	13	12	10	6	80116	81370	82596	83254	83612	83921	825	831	844	845	847	851
L12_ATOPIC	60_70	FinnGen	AB1_SEPSIS_IMPLICIT	-1.46847524381416	-0.145342271388606	-0.233646467405738	0.481338616421661	0.626622946638991	0.122978522694484	1.00101230082146	0.410460698620551	0.501797632867923	0.410364895951803	0.380150878415035	0.410112209364409	0.142378718988675	0.723267341620867	0.64148830415176	0.240814770595552	0.0992801976578015	0.764279713856296	3441	81197	2723	2240	1621	1129	808	480	15	17	16	17	11	6	81086	81569	82188	82680	83001	83329	814	812	813	812	818	823
L12_ATOPIC	60_70	FinnGen	ASTHMA_EXCL	0.213803531999975	0.413530662377488	0.308478124237823	0.194791861402702	0.180091005478754	0.408899735781435	0.242599205533735	0.184941505918501	0.230108507707322	0.282492914638411	0.272278014368352	0.198238576096511	0.378153565386527	0.0253512557663701	0.180057897658135	0.490479731362643	0.508340928353941	0.0391444850836444	15652	59721	12165	9235	6272	4322	3226	2137	73	66	48	42	34	27	62587	65517	68480	70430	71526	72615	548	555	573	579	587	594
L12_ATOPIC	60_70	FinnGen	ASTHMA_HOSPITAL_MAIN	0.488997090685064	0.0517031198874621	-0.170653124523228	0.601771557153213	-1.20056800553446	0.658436132621522	0.449693382659464	0.449398881187565	0.579004310096572	0.449318246104462	1.00088115335049	0.291289828797716	0.276859573751278	0.908405881339912	0.768195942490767	0.180473296618943	0.230329289785394	0.0237954565429635	2559	83859	1815	1571	1145	828	671	496	13	11	9	9	8	12	83776	84020	84446	84763	84920	85095	814	816	818	818	819	815
L12_ATOPIC	60_70	FinnGen	ASTHMA_MODE	0.979464241630114	0.000698246188162479	0.295264142414602	0.322208746193761	-1.20799790547003	0.64752083021107	0.338926162208872	0.451028029046419	0.451022887728954	0.503333908119088	1.00155567834492	0.293312910748018	0.00385358874421024	0.998764778251556	0.512690255679703	0.522075673140563	0.227770619704443	0.0272713964478418	3074	50835	2195	1773	1292	936	751	542	18	11	9	8	8	12	51249	51671	52152	52508	52693	52902	447	454	456	457	457	453
L12_ATOPIC	60_70	FinnGen	ASTHMA_NAS	0.978790213352577	0.360318990803662	0.356596702538909	0.72383370242455	0.00397252338975388	0.921711621543791	0.358675574962727	0.412285895914771	0.503235107502113	0.503234248553345	0.709259027479314	0.411737426185055	0.00635457359751098	0.38214319564949	0.47856742570036	0.150330984235714	0.99553111291467	0.0251825522490659	2497	50855	1979	1513	1003	632	467	255	18	13	10	9	7	6	50914	51380	51890	52261	52426	52638	441	446	449	450	452	453
L12_ATOPIC	60_70	FinnGen	ASTHMA_NAS_EXMORE	0.945189687742673	0.325931412018029	0.322232937732651	0.688940023618836	-0.0336601825383051	0.868427719528955	0.358753010554328	0.412350146060026	0.503289662611986	0.503280140991628	0.709290824870724	0.411842859931154	0.00842233415144697	0.429280246990107	0.522007845280972	0.17103063601786	0.962149711019498	0.0349757951130486	2497	48431	1979	1513	1003	632	467	255	18	13	10	9	7	6	48506	48972	49482	49853	50018	50230	425	430	433	434	436	437
L12_ATOPIC	60_70	FinnGen	AUTOIMMUNE	0.388217966794404	-0.706587063237198	-0.00123076944057565	-0.408659876345362	0.271053366366916	-0.0294337242678591	0.272141506759961	0.356846868758127	0.281562189287833	0.381100479705735	0.247198323111362	0.217863571591881	0.153715473918689	0.0476940000407645	0.996512284516146	0.283578435632135	0.272859306615885	0.892531519162083	7967	69350	5398	4858	3801	2924	2477	1807	38	27	38	34	36	22	71167	71707	72764	73641	74088	74758	714	725	714	718	716	730
L12_ATOPIC	60_70	FinnGen	BLEEDING	-0.733145481141075	0.0336016710543871	-0.321495602299283	-1.31897116722876	-0.194703126421692	1.07398416103932	0.57901683731101	0.336001663702679	0.501772431583415	1.00086371990758	0.578733519327702	0.291108322161253	0.205444972929756	0.920340770177483	0.521704656532907	0.187559582192817	0.736546879314527	0.000224877306496291	5071	83070	4151	3079	1916	1214	828	479	16	18	14	13	14	12	83140	84212	85375	86077	86463	86812	834	832	836	837	836	838
L12_ATOPIC	60_70	FinnGen	C3_CANCER	-0.0740523116723008	-0.559159894783261	-0.354608500608277	-0.336893309740234	-0.321301238880648	0.0512442707326989	0.271294442191004	0.292015786813488	0.336192087933498	0.41056964054683	0.410520952274901	0.291609411960373	0.784884584992279	0.0555144905431574	0.29152621207062	0.411902094967348	0.433822633139747	0.860506742330727	11369	68284	9592	7250	4181	2553	1721	984	37	27	24	18	16	12	69292	71634	74703	76331	77163	77900	732	742	745	751	753	757
L12_ATOPIC	60_70	FinnGen	C3_CANCER_EXALLC	-0.0769655502958367	-0.56092190142262	-0.355965447075719	-0.337449463166143	-0.320293522413318	0.0644231729063072	0.271392591006522	0.292098948156678	0.336264923729672	0.410630216504028	0.410585623154805	0.291708924257594	0.776720858386877	0.0548181617891058	0.289788221229802	0.411199673312739	0.435338212265346	0.825211213625842	11369	66066	9592	7250	4181	2553	1721	984	37	27	24	18	16	12	67097	69439	72508	74136	74968	75705	709	719	722	728	730	734
L12_ATOPIC	60_70	FinnGen	C3_CANCER_WIDE	-0.133597806700851	-0.595107749804045	-0.199338002254339	-0.397145878432361	-0.386522456237607	0.143644527443609	0.271376435854442	0.292079341938051	0.304724462660775	0.410611791884825	0.410552849491228	0.270478740407925	0.62250939681573	0.0416013018913081	0.513009896490473	0.333441441116382	0.346464973062439	0.59536672978517	12357	66501	10478	7528	4386	2735	1848	1064	38	28	26	20	18	14	67623	70573	73715	75366	76253	77037	719	729	731	737	739	743
L12_ATOPIC	60_70	FinnGen	C3_CANCER_WIDE_EXALLC	-0.133730424086252	-0.595237905388378	-0.19946796495984	-0.397275349409727	-0.386649557357277	0.143507801927362	0.271376443379862	0.292079340983334	0.304724459776897	0.410611787526401	0.410552843076629	0.270478732656284	0.622164032885751	0.0415567099078796	0.512735186209206	0.333283864858168	0.346306408343511	0.595717043655673	12357	66492	10478	7528	4386	2735	1848	1064	38	28	26	20	18	14	67614	70564	73706	75357	76244	77028	719	729	731	737	739	743
L12_ATOPIC	60_70	FinnGen	CARDIAC_ARRHYTM	0.0385078577311993	0.106040128818073	0.0684602206967869	-0.877015993090842	-0.027364920315047	0.0803015723949854	0.28269875771875	0.229737780445671	0.293497693369562	0.579758894539824	0.381453332950343	0.320205447466675	0.891651187521905	0.644389520279395	0.815562298472224	0.130349430399969	0.942809953108291	0.801983117973204	8811	46551	7243	5759	3570	2196	1518	872	44	36	21	16	16	10	47574	49058	51247	52621	53299	53945	501	509	524	529	529	535
L12_ATOPIC	60_70	FinnGen	CD2_BENIGN	0.601613406224022	0.297395608053302	0.231834998454189	-0.134064354441135	-0.135439414266377	0.28546215059496	0.235652264711995	0.229293632109854	0.282007610102356	0.381517083283833	0.357229217688768	0.206067495636066	0.010680837802036	0.194628534964878	0.411026963390735	0.725289754287775	0.70458488378956	0.165965427664385	9006	64561	6553	5384	3553	2519	1969	1542	53	42	29	29	28	25	66346	67515	69346	70380	70930	71357	615	626	639	639	640	643
L12_ATOPIC	60_70	FinnGen	CD2_BENIGN_EXALLC	0.505317999605257	0.206398159057276	0.14064321282459	-0.222481459263704	-0.218683956193092	0.199506188253287	0.237059924588938	0.230629610086773	0.283104878351185	0.3823375234373	0.358099981993765	0.20758847675988	0.0330393743493378	0.370822649364186	0.619338292955539	0.560635354177593	0.541412449047932	0.336519077582932	9006	44887	6553	5384	3553	2519	1969	1542	53	42	29	29	28	25	46808	47977	49808	50842	51392	51819	479	490	503	503	504	507
L12_ATOPIC	60_70	FinnGen	CD2_NEOPLASM	0.376605951320462	0.3104032454608	-0.0394370270295615	-0.019379316472113	-0.105210458202364	0.32305808112109	0.205016774363443	0.180795447452834	0.256459909304341	0.294392114674869	0.294306032395051	0.180215363161341	0.0662169978454012	0.0860019513470797	0.877787440154648	0.947514568145221	0.720727567910554	0.0730333361442886	17030	47916	13314	10148	6418	4333	3258	2310	83	65	42	42	39	34	51072	54238	57968	60053	61128	62076	477	495	518	518	521	526
L12_ATOPIC	60_70	FinnGen	COPD_ASTHMA_INFECTIONS	0.414902828585912	0.440000519941425	0.188986092099252	-0.00124257345686988	0.174801986894609	-0.0736840657856254	0.262950469338764	0.218254387360239	0.305117710553822	0.410874447518984	0.380581909004903	0.380066067713141	0.114594454535073	0.0438001314900169	0.535661122144266	0.997587027687808	0.646017396786572	0.846276320460433	8802	70599	7183	5220	3360	2119	1428	844	49	40	26	19	13	7	71479	73442	75302	76543	77234	77818	690	699	713	720	726	732
L12_ATOPIC	60_70	FinnGen	COPD_EXCL	0.260533894347724	0.433092282933298	0.309971799633325	0.16582955259354	0.15525071197394	0.360335544575282	0.242682500253759	0.187746265219074	0.235841433626512	0.293704212439907	0.282239306273098	0.205546290064477	0.283020544355582	0.0210662104106111	0.188737560287163	0.572336242505832	0.5822729740521	0.0795912365631222	15166	59660	11814	8897	6021	4155	3101	2060	71	64	45	38	30	25	62401	65318	68194	70060	71114	72155	540	547	566	573	581	586
L12_ATOPIC	60_70	FinnGen	C_STROKE	-0.284927313439769	-0.275635139159215	0.018442783308997	0.252389112537825	-0.0800505648234334	-0.164978664559566	0.411343656159576	0.336788248189986	0.356813494151794	0.380992097274062	0.44961314369206	0.410989835809119	0.488513765877076	0.41311587822352	0.958777729125072	0.507681359142021	0.8586890455861	0.688112494708341	5961	60296	4884	3742	2453	1635	1140	671	23	22	19	15	10	6	60735	61877	63166	63984	64479	64948	615	616	619	623	628	632
L12_ATOPIC	60_70	FinnGen	DIABETES_FG	-0.429373730560574	-0.393311081240833	0.0872372910601711	-0.147422491602849	-0.720751196738546	0.304978042355252	0.356880633659304	0.271104128056508	0.246708905252049	0.319370839270747	0.410549109425459	0.212417517057811	0.228926089554856	0.146842533667173	0.723635568906801	0.644366145953026	0.0791604030679107	0.151074038455758	9995	71374	7307	6789	5181	3764	2832	1733	48	45	39	27	22	23	73273	73791	75399	76816	77748	78847	741	744	750	762	767	766
L12_ATOPIC	60_70	FinnGen	DM_COMORB_EXMORE	-0.503597397421396	-0.231536317999913	-0.312366665658921	-0.163455837449287	-0.0517382023787052	0.289811034843383	0.306080464927034	0.219078024787912	0.272053220668989	0.293125422545402	0.271856620939838	0.18651047005944	0.0999057992304426	0.290572326118905	0.250893355519726	0.577096348614107	0.849062849046146	0.120217973653275	15199	55996	11923	9690	6769	4856	3549	2178	53	52	45	46	37	31	58615	60848	63769	65682	66989	68360	604	605	612	611	620	626
L12_ATOPIC	60_70	FinnGen	E4_DIABETES	-0.42460502417877	-0.386872994948623	0.0935873859016474	-0.139294498930159	-0.895695234094846	0.357543106562459	0.356879031135764	0.271104006672619	0.246707026799119	0.319367550966364	0.449313488204532	0.208113307694153	0.234135636887979	0.153571838358915	0.704430757783205	0.662722582919435	0.0462094515577272	0.0857927204725711	9933	71319	7264	6743	5143	3731	2806	1716	47	44	38	27	22	24	73199	73720	75320	76732	77657	78747	742	745	751	762	767	765
L12_ATOPIC	60_70	FinnGen	E4_DM2	-0.330932235338306	-0.413025656000614	0.11927912368035	-0.179674504113036	-0.947432413802865	0.412658777780576	0.336883631647286	0.271119642481091	0.240021636752665	0.319378925238964	0.449301935627538	0.19664539958038	0.325935344336656	0.127656824378	0.619223220092277	0.573724521641732	0.0349725183244881	0.0358617148768921	10252	71357	7446	6941	5332	3904	2942	1813	48	44	42	29	24	27	73369	73874	75483	76911	77873	79002	746	750	752	765	770	767
L12_ATOPIC	60_70	FinnGen	E4_DM2_STRICT	-0.403948036184203	-0.439275978095268	0.119980329052224	-0.110060851710534	-0.865060907822111	0.363330159189723	0.356870697849028	0.281031147581893	0.24668766299223	0.319346656088126	0.449292297922933	0.21238711499563	0.257669299628695	0.118032262878359	0.626708160282586	0.730362157647004	0.054181139309083	0.0871369237705246	9644	71614	7077	6583	5009	3612	2702	1639	46	43	39	26	21	23	73389	73883	75457	76854	77764	78827	746	749	753	766	771	769
L12_ATOPIC	60_70	FinnGen	E4_ENDONUTRMET	-0.209645057227311	-0.203471481509502	-0.459182176161448	-0.203750636009088	-0.526026313401856	0.255556792282708	0.24909130802676	0.199712195402855	0.255565023552974	0.255487722992588	0.282102074076294	0.160286623736707	0.399989832320698	0.308286758474009	0.0723779771911103	0.425162573113431	0.0622281521593977	0.110852338555428	17988	52416	13056	11164	8476	6303	4929	3253	67	58	53	55	49	43	56736	58628	61316	63489	64863	66539	545	554	559	557	563	569
L12_ATOPIC	60_70	FinnGen	E4_HYTHYNAS	0.53154322607495	-0.0783479362836183	-0.572953399393489	-0.882271471706608	0.126646261790104	0.0266915150167799	0.320335116483929	0.3200061463826	0.449932115562618	0.579482204249962	0.319982937306744	0.262421971478969	0.0970483341974525	0.806586052137225	0.202868378148779	0.127879604407007	0.692259458761969	0.918985121289159	4500	76698	2871	2841	2333	1807	1531	1114	24	16	17	19	23	15	77538	77568	78076	78602	78878	79295	765	773	772	770	766	774
L12_ATOPIC	60_70	FinnGen	E4_HYTHY_AI_STRICT	0.621519129260675	-0.25216724951224	-0.634614591501833	-0.738578181606058	0.152609940195926	-0.0588421342785697	0.33793044308712	0.381668696823671	0.502825975984545	0.579846382174067	0.337514427744755	0.293144587929827	0.0658868805506241	0.508806838803298	0.206914288430743	0.202752731942796	0.651154967251922	0.84091177813585	3804	66134	2419	2396	1997	1594	1367	987	20	13	16	17	20	12	66846	66869	67268	67671	67898	68278	653	660	657	656	653	661
L12_ATOPIC	60_70	FinnGen	E4_PCOS_CONSORTIUM_EXCLUSIONS	0.169100345594422	-0.183351294560725	0.309705552789301	-13.3341571102707	-1.33311216538908	0.0925514096688691	0.580160595336634	0.579861675701138	0.503181188385561	480.025316030484	1.00151581365262	0.281907514327753	0.770690649964055	0.751851973836481	0.538227808337505	0.977839189583089	0.183157926963518	0.742681699171139	1991	78892	1120	973	699	586	555	629	8	9	8	9	11	13	78967	79114	79388	79501	79532	79458	788	787	788	787	785	783
L12_ATOPIC	60_70	FinnGen	E4_THYROID	0.166139263081103	-0.0723039033886812	-0.173811751374312	-0.949666983026877	-0.163972985196906	0.160120027383835	0.357204666266649	0.305388989605959	0.356866305058882	0.579430719752534	0.356885855967994	0.240221201558902	0.641853084547094	0.812842968921823	0.626222863511121	0.101220436459291	0.645907471519675	0.505058058576294	5134	76974	3385	3173	2551	1979	1657	1177	25	21	20	18	23	18	77926	78138	78760	79332	79654	80134	772	776	777	779	774	779
L12_ATOPIC	60_70	FinnGen	E4_THYROID_CTRL_EXCLUSION	0.279314035684748	-0.306141595031379	0.07308555453007	-0.474240509961259	0.023938269910611	0.163655978442837	0.272331684783888	0.281754315780373	0.262957391613192	0.381278572437853	0.271778161261208	0.194563047622016	0.305061709942576	0.277233467542245	0.781060819870185	0.21356717340249	0.929812947615618	0.400266006207226	8868	66246	6070	5396	4142	3181	2654	1914	44	34	40	34	37	28	68318	68992	70246	71207	71734	72474	682	692	686	692	689	698
L12_ATOPIC	60_70	FinnGen	F5_ADO	-0.210393780627238	0.695296752946914	0.182002354842932	-1.09348822167757	-0.0266586456091007	0.577144044607458	0.709120868462699	0.356930760179324	0.502578875919458	1.00123547408592	0.502085695247414	0.261182937947057	0.766698120766091	0.0514164274269141	0.717249732057009	0.274772048079446	0.957655571578473	0.027123834301402	2556	81666	1452	1272	1032	837	802	715	14	17	14	14	16	15	81945	82125	82365	82560	82595	82682	811	808	811	811	809	810
L12_ATOPIC	60_70	FinnGen	F5_DEPRESSIO	-0.161335316230474	0.74855218195689	0.219699871861603	-1.05677341365456	0.00840758301365696	0.478437636423417	0.709158822513874	0.35701910659343	0.502667610781976	1.00124963998902	0.502091429235088	0.280188618075622	0.820033122826509	0.0360225667719275	0.662062113590504	0.291217519676697	0.98663994881512	0.0877188377407637	2460	81806	1383	1203	996	809	775	689	14	17	14	12	14	13	82059	82239	82446	82633	82667	82753	810	807	810	812	810	811
L12_ATOPIC	60_70	FinnGen	F5_MOOD	-0.216852733617556	0.691245752199673	0.17953914783964	-1.09998417239493	-0.0323650628490103	0.579020912285908	0.709133500762194	0.35695873552637	0.502609260693773	1.00123720011613	0.502081947284762	0.261189202434627	0.759757240841601	0.0528081513237195	0.720931481709334	0.271931688785419	0.948602591547647	0.0266323937378304	2581	81817	1467	1278	1037	843	808	719	14	17	14	14	16	15	82105	82294	82535	82729	82764	82853	812	809	812	812	810	811
L12_ATOPIC	60_70	FinnGen	F5_PSYCH	0.307426695813074	0.222492962464412	-0.298226868796968	-0.993109633310691	0.308373816584349	0.459793464352299	0.337075057236158	0.292582423963847	0.449936887884214	0.7088290023746	0.336590127715955	0.232974868010558	0.361746473484937	0.446988386149317	0.507446268906548	0.161197114069737	0.359577676504591	0.0484300451608754	6288	72580	4401	3528	2395	1729	1472	1156	28	23	18	19	22	19	73738	74611	75744	76410	76667	76983	701	706	711	710	707	710
L12_ATOPIC	60_70	FinnGen	FALLS	0.141937718243917	0.51072473365021	0.232143666697701	0.527831360092868	-0.030796708011221	0.290529525976722	0.254863611011113	0.182722471551939	0.254287104721973	0.26227598508867	0.336302054332703	0.26149132369466	0.577584566400728	0.00518861638962287	0.36128485984496	0.0441668792172794	0.927036075645763	0.266547501565061	10689	72242	8223	6460	4195	2800	2020	1298	66	59	41	35	23	15	73917	75680	77945	79340	80120	80842	725	732	750	756	768	776
L12_ATOPIC	60_70	FinnGen	FG_CEREBVASC	-0.107121889335923	0.0842726006689561	-0.301436910501164	-0.604384523593217	0.286659779803554	0.241669036278408	0.452225848920378	0.339579309005953	0.504172888730142	0.71003853746613	0.451501603877835	0.413443902359723	0.81275223602265	0.804004691534218	0.549917327152921	0.394658481443951	0.525491598019236	0.55886594789558	4432	34232	3670	2772	1803	1177	818	461	18	17	11	10	11	6	34635	35533	36502	37128	37487	37844	341	342	348	349	348	353
L12_ATOPIC	60_70	FinnGen	FG_CVD	-0.0818640975910261	-0.271749170424116	-0.652725224904897	-0.205210538315822	-0.112999077811716	0.0856325876900022	0.22678348885023	0.201388525845145	0.273774195903341	0.243024397886195	0.216296161419031	0.146535208965223	0.718115077910343	0.177215704351525	0.0171175228212253	0.398444228911781	0.601372664930164	0.558963108377591	20403	37646	14538	12064	9035	7092	5728	4174	72	64	59	70	65	56	42996	45470	48499	50442	51806	53360	443	451	456	445	450	459
L12_ATOPIC	60_70	FinnGen	FG_DISVEINLYMPH	0.350834465237446	-0.263077626690376	-15.0002555253084	-1.48445241192412	0.250160664092056	-0.392714225171551	0.413764791622012	0.45175899565999	805.73745013598	1.00197427014714	0.382769212280955	0.341237689656443	0.396489224620177	0.560337250432391	0.985146798158489	0.138466068674899	0.513398659276314	0.249792949848307	3101	31402	2157	1757	1263	1037	870	688	12	10	6	8	10	9	32005	32405	32899	33125	33292	33474	329	331	335	333	331	332
L12_ATOPIC	60_70	FinnGen	FG_HYPERTENSION	-0.223170341543996	-0.0465499235103321	-0.503535725959674	-0.0825765448694619	-0.85102535303644	-0.0933801847930488	0.274379882847861	0.208609683973343	0.294681322217049	0.264921091783951	0.358199252626312	0.183555178280247	0.416010181741682	0.823423717345377	0.0874978864476233	0.755266690208603	0.0175088888671029	0.610940884081094	14024	36031	10090	8019	5962	4714	3833	2788	56	50	39	40	36	33	39494	41565	43622	44870	45751	46796	415	421	432	431	435	438
L12_ATOPIC	60_70	FinnGen	FG_OTHHEART	-0.375599539673364	-0.0180797469097286	0.371708999429669	-0.501039663251566	-0.00116974432782567	0.162786105040924	0.339038979039288	0.237166990909663	0.243373957376668	0.451254347076832	0.358419442831222	0.283099931273599	0.267932709042691	0.939234414210921	0.12668239112551	0.266858354504931	0.997396013801436	0.565282590379786	10451	37885	8665	6859	4347	2799	1878	1075	46	43	36	24	21	13	39230	41036	43548	45096	46017	46820	395	398	405	417	420	428
L12_ATOPIC	60_70	FinnGen	G6_CARPTU	0.409607143948041	0.745319923086349	0.382106761179875	0.28004013879717	-0.28821656665737	0.0370727990835873	0.50299073415039	0.336972733481384	0.449988162552913	0.502482033065203	0.579266683246443	0.380367493579486	0.415448299809985	0.0269797422373293	0.395798680734241	0.577313092826558	0.618798297422854	0.922356540494444	2395	78070	1454	1319	1009	823	774	585	18	18	12	8	7	7	78242	78377	78687	78873	78922	79111	751	751	757	761	762	762
L12_ATOPIC	60_70	FinnGen	G6_EPIPAROX	0.346015020720435	0.296490375592256	0.467619037687723	0.375094702185663	-0.509519578733808	0.743603733238867	0.255507366775172	0.218776667869217	0.247392590186387	0.30539387405096	0.449593929023756	0.200460430365862	0.175663910192123	0.175347678589702	0.0587325332855959	0.219359676169945	0.257093166845103	0.000207686278114783	10245	69815	7617	6307	4098	2762	2081	1364	58	46	35	26	22	26	71703	73013	75222	76558	77239	77956	682	694	705	714	718	714
L12_ATOPIC	60_70	FinnGen	G6_NERPLEX	0.626612188690981	0.271523378559257	-0.23924733725178	-0.567814059098514	-0.52027601275952	0.228247156152351	0.320444042494388	0.305151482735685	0.449654575797306	0.579275601930561	0.502030728396788	0.261209727929584	0.0505300214887836	0.373574009542251	0.594678088783559	0.326980491668438	0.300042169273821	0.382222810070639	4866	78735	3193	2756	2044	1565	1391	1068	26	20	13	12	13	15	79616	80053	80765	81244	81418	81741	766	772	779	780	779	777
L12_ATOPIC	60_70	FinnGen	G6_NEURO	0.539484450149148	0.331337571689416	0.370281889050915	0.077450674329489	-0.0104933550801735	0.660001613359075	0.212252620149248	0.193692628393398	0.225083238580441	0.293884313712962	0.282371891338089	0.157850865388532	0.0110311890697083	0.0871483398158699	0.0999515235752454	0.792133342362669	0.970356258419895	2.90010416786022e-05	14912	57801	10709	8867	6061	4361	3523	2493	80	64	51	44	42	44	61368	63210	66016	67716	68554	69584	556	572	585	592	594	592
L12_ATOPIC	60_70	FinnGen	G6_SLEEPAPNO	0.619912434309081	0.63562122451497	0.887818383287293	0.107014993627465	-0.579243598141659	1.27901161290038	0.282215075228982	0.24052724639319	0.281448217979327	0.502234001873326	0.708547138288282	0.246153747030152	0.028049330165058	0.00822682037336489	0.00160792995855901	0.831266159825812	0.413637660005198	2.03636741746452e-07	5874	78413	4371	3707	2204	1371	984	606	42	34	22	14	14	17	79079	79743	81246	82079	82466	82844	795	803	815	823	823	820
L12_ATOPIC	60_70	FinnGen	G6_SLEEPAPNO_INCLAVO	0.583817525855652	0.849706170486095	0.77820102699155	0.504527273185072	-0.576835550730817	1.28295174029643	0.272355288600063	0.209672559047333	0.292599761999505	0.410973442260512	0.708553349590566	0.246154647385774	0.0320659138759224	5.06648288661735e-05	0.00782313588950773	0.219582288506202	0.415585831664572	1.86841256722475e-07	6563	78132	4973	4098	2319	1402	996	609	50	40	23	16	14	17	78879	79754	81533	82450	82856	83243	793	803	820	827	829	826
L12_ATOPIC	60_70	FinnGen	H7_CATARACTOTHER	0.779583001209829	0.818446719777454	0.337905001433983	-0.0857143314491619	-0.889875723159196	0.520070886560736	0.380913345537854	0.319483335414088	0.502075408379177	0.708518689232069	1.00095219349174	0.410585182164893	0.0406958919839719	0.0104136603207027	0.500936835192894	0.903709402536206	0.373987389476309	0.205277707667889	2184	72803	1655	1337	805	581	461	324	21	15	6	7	6	6	72650	72968	73500	73724	73844	73981	661	667	676	675	676	676
L12_ATOPIC	60_70	FinnGen	H7_CONJUNCTIVA	1.03354421580219	0.387383486313727	1.19940766075401	-0.146045228584091	0.403218459754844	0.392753494237807	0.381107770719127	0.410796341115947	0.31956890281893	0.708651771021935	0.501947120261923	0.380176153819011	0.00668892125559452	0.345677744477941	0.000174587839731037	0.836721508190756	0.421796363917185	0.301565091796395	2086	84603	1416	1257	939	657	540	399	23	17	17	10	9	7	84456	84615	84933	85215	85332	85473	794	800	800	807	808	810
L12_ATOPIC	60_70	FinnGen	H7_CONJUNCTIVITIS	1.28829548940896	0.44178688749606	1.31960926130371	0.0568600751589397	0.607079004892622	0.395438643060824	0.38119167250659	0.449611703587629	0.336641586759876	0.708703858121181	0.502061474141161	0.410470975236653	0.000725774610054891	0.325806066385273	8.85770870891998e-05	0.936053472439052	0.226596521478761	0.335357941003291	1581	84424	1046	954	726	517	421	322	21	15	16	10	9	6	84144	84236	84464	84673	84769	84868	794	800	799	805	806	809
L12_ATOPIC	60_70	FinnGen	H7_EYE_ADNEXA	0.345149670195011	0.163695185987126	0.245632696157246	0.0968839168156072	0.259676264084952	0.378664864422196	0.194114513164347	0.177507119187386	0.207188580004933	0.263812051176149	0.241612474280479	0.192849725994248	0.0753919546931331	0.356429784578797	0.235799533179136	0.713435540319997	0.282480633997179	0.0495854395349089	18369	58234	14588	11937	7554	5042	3583	2190	97	77	59	48	41	29	61408	64059	68442	70954	72413	73806	510	530	548	559	566	578
L12_ATOPIC	60_70	FinnGen	H7_LENS	0.15089184807514	0.30101808872915	0.12124837386963	0.0401484156209017	-0.505998113483307	0.405974178527295	0.253839100139885	0.208491638859506	0.304476272494285	0.410455603077978	0.578900665621737	0.356106865928358	0.552218563839613	0.148798129380338	0.690468429773434	0.922079775053604	0.382081630773474	0.25427185133115	9010	79640	7985	6017	3170	1821	1122	557	52	41	20	14	8	8	79875	81843	84690	86039	86738	87303	738	749	770	776	782	782
L12_ATOPIC	60_70	FinnGen	H7_LIDLACRIMALORBIT	0.79090194417017	-0.553933982117098	-0.0749379048148678	0.853200564798731	-0.696764890101544	0.0983323988164039	0.271415746042875	0.449397990483046	0.449403286172827	0.336426648479984	0.708432367917145	0.410365325761113	0.00356844814212143	0.217720037505251	0.867566925053469	0.0112105241930527	0.325346377721367	0.810623612744532	4359	82930	3425	2734	1651	1060	780	494	29	16	16	16	8	6	83035	83726	84809	85400	85680	85966	800	813	813	813	821	823
L12_ATOPIC	60_70	FinnGen	H8_CONSENHEARINGLOSS	0.601622057190973	0.102329831017416	-0.174471150294178	-0.38123858984816	0.0851225208717615	0.191929593526586	0.304916241112506	0.319125194386669	0.449250867360179	0.578922498432012	0.449141457437763	0.380047109765451	0.0484872255257739	0.748470090878219	0.697749503656427	0.510196786459645	0.849683131996533	0.613548111339253	4652	79961	3675	3024	1948	1353	982	615	28	20	14	11	9	7	80153	80804	81880	82475	82846	83213	757	765	771	774	776	778
L12_ATOPIC	60_70	FinnGen	H8_EAR_MASTOID	0.217254699112156	-0.420852608965473	-0.2394103456782	-0.226588411948368	0.320123011303022	0.185233917959833	0.281427725441352	0.319399228889901	0.35637534442911	0.410714126638472	0.304656144054106	0.270376512399817	0.440130222073007	0.187624808364579	0.501715693086969	0.581158200696396	0.29336502929298	0.493283225602198	8243	74639	6380	5224	3361	2326	1718	1146	38	30	26	23	20	14	75753	76909	78772	79807	80415	80987	711	719	723	726	729	735
L12_ATOPIC	60_70	FinnGen	H8_HL_SEN_NAS	0.652437701703076	0.166016394517229	-0.101406520496523	-0.300391260787135	-0.041027928537449	0.34768932655552	0.304906070531187	0.319107394216677	0.449236733286265	0.578928899279332	0.501723114715181	0.380077890336819	0.0323710149005452	0.602887652729085	0.821410882200325	0.60384848085274	0.934826396058538	0.360304823654326	4367	79886	3489	2853	1816	1249	885	533	27	19	13	10	8	7	79979	80615	81652	82219	82583	82935	758	766	772	775	777	778
L12_ATOPIC	60_70	FinnGen	H8_OTHEREAR	0.372271407784964	-0.117949282188951	-0.204316763969675	-0.309385734410207	-0.121627181524268	0.185992626939887	0.30490844071059	0.319105214236363	0.41046918141189	0.501822279570728	0.449144182276352	0.335678647500988	0.22211308931632	0.711661880437147	0.618650423023426	0.53754840128275	0.78654668032526	0.579524500750815	5855	80547	4602	3777	2398	1673	1209	774	31	23	17	13	10	9	81003	81828	83207	83932	84396	84831	766	774	780	784	787	788
L12_ATOPIC	60_70	FinnGen	HYPOTHYROIDISM	0.652460006237216	0.0343107569888601	-0.454037461271625	-0.764580349063266	0.240271380665831	0.128973967683181	0.337898892645002	0.336639653119477	0.462022394256783	0.589093699034697	0.336999880086911	0.286621883286124	0.0534913811124201	0.918819129108496	0.325746528310122	0.194324245385903	0.475863263318859	0.65272523243053	4516	11582	2884	2850	2339	1812	1534	1117	24	16	17	19	23	15	13066	13100	13611	14138	14416	14833	124	132	131	129	125	133
L12_ATOPIC	60_70	FinnGen	HYPOT_THYRO_INCL	0.527162743227061	-0.0819605916482031	-0.576323572597213	-0.886442182516172	0.122435115323557	0.0193445869188475	0.320175861417406	0.319827995965795	0.449798599192864	0.579376581480804	0.319788800404881	0.262168071962778	0.0996652372597164	0.797746534216132	0.200090945502906	0.126018432356617	0.701821773607399	0.941179897446666	4518	79240	2885	2851	2339	1812	1534	1117	24	16	17	19	23	15	80053	80087	80599	81126	81404	81821	796	804	803	801	797	805
L12_ATOPIC	60_70	FinnGen	I9_ANGINA	-1.32183748799512	-0.722494500507657	-0.642489564831597	0.0667808380087672	-0.128339048384681	0.311136851849485	0.708885840644941	0.411052189013002	0.449808767333556	0.356826604506688	0.380971359287606	0.247119990234868	0.0622278073874105	0.0788035097536238	0.153187809555763	0.851541402610277	0.736212474200648	0.2080116468454	5930	70586	4490	3917	2959	2327	1752	1075	19	23	22	25	20	17	71282	71855	72813	73445	74020	74697	725	721	722	719	724	727
L12_ATOPIC	60_70	FinnGen	I9_CEREBVASC	-0.244579025288286	0.168308888130174	-0.193857731422742	-0.705184136884826	0.203293365565546	0.15469688262896	0.449398231326466	0.304459102203056	0.44920066958532	0.708349619009115	0.449028665019601	0.410086905737535	0.586278577217576	0.580391604171691	0.666060118379172	0.319477984005887	0.650735767890616	0.706003051460419	5106	83162	4236	3191	2064	1324	924	521	20	19	12	10	11	6	83171	84216	85343	86083	86483	86886	841	842	849	851	850	855
L12_ATOPIC	60_70	FinnGen	I9_CHD	-0.699544266997056	-0.349638525394877	-0.808001077288632	-0.0944977130182226	-0.104732062227266	0.259923595064385	0.502217581659978	0.336375254010399	0.502144794048122	0.410952882080157	0.41093361506271	0.281027090500803	0.163646782060434	0.2986048044865	0.10759452551259	0.818132328788464	0.798828372599068	0.355014892535948	6628	80499	5235	4294	3156	2235	1621	958	20	22	21	21	16	13	81036	81977	83115	84036	84650	85313	836	834	835	835	840	843
L12_ATOPIC	60_70	FinnGen	I9_CHD_NOREV	-1.10686308006421	-0.827890582860324	-1.1526106327824	0.404766552946177	-0.431089121300663	0.320810541089845	0.708663946800037	0.5020307544033	0.708596123845708	0.380833313606489	0.579230065206031	0.319388689310504	0.118311262047526	0.0991305501480456	0.103819626680046	0.287852522743953	0.456728225181414	0.315160897011886	5047	80357	4049	3164	2163	1588	1123	678	11	14	15	16	10	10	80516	81401	82402	82977	83442	83887	828	825	824	823	829	829
L12_ATOPIC	60_70	FinnGen	I9_CORATHER	-0.292519083322951	-0.14650119299999	-0.443598745214518	-0.0949052263575466	-0.506630588643772	0.491494147161214	0.381117061924264	0.292529961426576	0.411009630147089	0.411068361575462	0.502163173488807	0.281053085252834	0.442765988195086	0.616506620390247	0.280458294265721	0.817412256447102	0.313024349889456	0.0803326652345223	7610	74352	6215	4974	3323	2280	1603	914	25	25	20	18	15	13	74967	76208	77859	78902	79579	80268	755	755	760	762	765	767
L12_ATOPIC	60_70	FinnGen	I9_CVD	0.214022164639561	-0.0979701495710598	-0.463259946331473	0.0037564693455065	-0.110100456462841	0.184923123954857	0.207702877650853	0.194109552238154	0.258530149048232	0.227901817166293	0.222576358530275	0.145194664949104	0.302810707602702	0.613758492382932	0.0731491271244425	0.986849191374762	0.620837492951501	0.202797400862937	20822	32411	14522	12247	9352	7358	5993	4447	82	67	65	74	67	60	38252	40527	43422	45416	46781	48327	377	392	394	385	392	399
L12_ATOPIC	60_70	FinnGen	I9_CVD_HARD	-0.501774205201766	-0.323814765770231	-0.44493622761956	-0.394511063271594	0.106543101769051	0.257801104141771	0.380884736120461	0.280999383516211	0.356519310768286	0.410891822630122	0.319516777418044	0.246602918985446	0.187707524196162	0.249169785126818	0.212030925939606	0.336987957343989	0.738794077176801	0.29583361691345	9425	76456	7535	6083	4347	3013	2161	1259	31	31	29	27	24	17	77520	78972	80708	82042	82894	83796	795	795	797	799	802	809
L12_ATOPIC	60_70	FinnGen	I9_DISVEINLYMPH	0.694765248597492	-0.0588627102362531	-1.69804073247837	-1.51746854007418	0.385248283858791	-0.0628005575794843	0.319974056759541	0.380663973606402	1.00100071118395	1.00100054135789	0.356125245234641	0.304177919458613	0.029907185170273	0.877111692353734	0.0898209069771301	0.129531548887642	0.27935139870804	0.83643164722555	3951	77128	2801	2260	1587	1236	1016	777	20	14	9	10	13	11	77480	78021	78694	79045	79265	79504	778	784	789	788	785	787
L12_ATOPIC	60_70	FinnGen	I9_HEARTFAIL_NS	-0.518855521316444	0.229941924329356	-0.0331701426911551	-0.313331595323862	-0.56717015887081	0.237200228631351	0.449452513122167	0.253630764375715	0.356117396511358	0.501775465623114	0.578776075038877	0.335623004182186	0.248329340470646	0.364617791634549	0.925789287530656	0.532334837331322	0.327112041929378	0.479724313805637	6390	80872	5338	4344	2821	1805	1196	634	33	28	19	12	10	9	81094	82088	83611	84627	85236	85798	797	802	811	818	820	821
L12_ATOPIC	60_70	FinnGen	I9_HYPERTENSION	-0.140657097325334	0.0369389815543115	-0.418189490044773	0.00395860391892307	-0.765296079912702	0.00829016050930743	0.272383955628164	0.206104658859303	0.292906418416094	0.262947204038717	0.356776115768519	0.180010666140493	0.605580134979216	0.857761514115187	0.153371348126189	0.987988502655613	0.0319503121337527	0.963267434285203	14024	58342	10090	8019	5962	4714	3833	2788	56	50	39	40	36	33	61625	63696	65753	67001	67882	68927	595	601	612	611	615	618
L12_ATOPIC	60_70	FinnGen	I9_HYPTENS	-0.140393220310755	0.0372685176804704	-0.418064427553314	0.00430411942655165	-0.765341374576868	0.00888785629932829	0.272385108353771	0.20610660690916	0.292906879852245	0.262947926351126	0.356776153804221	0.180010715922246	0.606258308550622	0.856507641559108	0.15349497714976	0.98694023894544	0.0319401818909864	0.960621215953228	14019	58340	10087	8017	5961	4713	3833	2786	56	50	39	40	36	33	61621	63691	65747	66995	67875	68922	595	601	612	611	615	618
L12_ATOPIC	60_70	FinnGen	I9_HYPTENSESS	-0.0683524670894571	0.0417827702605814	-0.0691822044401057	0.323681493944565	0.215068149409203	0.581017872234717	0.255122231409969	0.205797389571231	0.26270005206698	0.254635007496024	0.271365063311617	0.208823180798911	0.788760539944967	0.839112623566585	0.792280397365333	0.203672211525002	0.428044842481594	0.00539678447698335	14012	60562	11157	8348	5534	3819	2739	1575	60	53	49	42	35	24	62738	65547	68361	70076	71156	72320	619	626	630	637	644	655
L12_ATOPIC	60_70	FinnGen	I9_IHD	-0.87203394369533	-0.433142539428779	-0.518549259446882	-0.385181299437698	-0.209539135880081	0.222359809681676	0.44980350464958	0.292276290942647	0.35650714337268	0.380738705572361	0.336356323275951	0.209131118316963	0.0525379086715432	0.13835023995718	0.145800258297517	0.311696651572771	0.53330572664749	0.287666104188258	9643	73995	7459	6200	4399	3323	2518	1565	29	32	31	33	28	24	75376	76635	78436	79512	80317	81270	774	771	772	770	775	779
L12_ATOPIC	60_70	FinnGen	I9_ISCHHEART	-0.399510206650822	-0.265293657034985	-0.582152237878144	-0.285748062114411	-0.19834081364008	0.433248568920469	0.356786421312669	0.271106959714374	0.380747288667004	0.380787609168792	0.356457409354232	0.20907326378624	0.262821970573765	0.327798834508529	0.126271193681182	0.453005861527295	0.577922270473227	0.0382436939699677	9617	74506	7568	6209	4346	3101	2295	1388	32	32	29	32	27	24	75754	77113	78976	80221	81027	81934	769	769	772	769	774	777
L12_ATOPIC	60_70	FinnGen	I9_MI	-0.839842108076566	-0.539184436041876	-14.839784511302	-0.12071203244874	-0.518473971526199	0.416329317988835	0.708976247197666	0.50247628606579	776.318977069321	0.579737518510928	0.709093428940127	0.357534156523505	0.236181860602386	0.283246667493216	0.984748905741585	0.835058423556773	0.464670043067288	0.244243202267697	3894	71690	3174	2408	1621	1179	837	487	6	8	9	11	8	8	71680	72446	73233	73675	74017	74367	724	722	721	719	722	722
L12_ATOPIC	60_70	FinnGen	I9_OTHARR	0.422203781562262	0.173566345202364	-0.184285220789666	-0.0543772404154119	-1.21681623211673	0.530415370282489	0.356787648431402	0.336416050185822	0.502061488901581	0.579114954903528	1.00096185023575	0.380381080645602	0.23667144403516	0.60590493537703	0.713576446204284	0.925190862433111	0.224119436449481	0.163187333918358	3442	63809	2720	2224	1386	877	647	383	21	16	8	7	7	7	63873	64369	65207	65716	65946	66210	637	642	650	651	651	651
L12_ATOPIC	60_70	FinnGen	I9_OTHHEART	0.0495280081164926	0.0311697624420393	0.324004285295357	-0.473898892620781	-0.0745564037927928	0.252622108327291	0.254309535401318	0.213243926839338	0.228073572259343	0.410677736063292	0.336134968645452	0.246002803151503	0.845584892350649	0.883787566563312	0.155429292515083	0.248523344980291	0.824465716912192	0.304464051576052	12002	69964	9782	7790	4982	3216	2214	1308	61	51	41	28	26	17	71422	73414	76222	77988	78990	79896	701	711	721	734	736	745
L12_ATOPIC	60_70	FinnGen	ILD_DIFF_DG	0.258311010404354	0.427187575092029	0.30035082838376	0.157084818544083	0.143304555500744	0.346519084650494	0.24267896241774	0.187755236956839	0.235850720737391	0.293700352032803	0.282237418250963	0.205527126939447	0.287140960587896	0.0228917441847268	0.202848287623256	0.592755503621434	0.611632390454206	0.0917954726407418	15146	59388	11764	8902	6054	4177	3128	2082	71	64	45	38	30	25	62159	65021	67869	69746	70795	71841	540	547	566	573	581	586
L12_ATOPIC	60_70	FinnGen	J10_ASTHMA	0.820313852573167	-0.159968466142313	0.15008983198521	0.433385753630323	-1.2951648762671	0.693621538045651	0.338844217903518	0.45094389755053	0.450910767954209	0.450838259068089	1.0015173372043	0.282146527406818	0.0154813959079363	0.722783338318773	0.73924051082061	0.336406994953709	0.195940978765314	0.0139567947638995	3571	50999	2636	2120	1524	1071	833	576	19	13	11	10	9	13	51465	51981	52577	53030	53268	53525	450	456	458	459	460	456
L12_ATOPIC	60_70	FinnGen	J10_ASTHMA_EXMORE	0.788407435122685	-0.192819749632336	0.116850779081794	0.400382818345944	-1.33077115552208	0.643902320783458	0.338930798660178	0.451003518155515	0.450970575444641	0.450894049663502	1.00153919824136	0.282369922786082	0.0200099901663712	0.668989761842637	0.795550723009746	0.374553990924577	0.183938389472785	0.0225869244117836	3571	48575	2636	2120	1524	1071	833	576	19	13	11	10	9	13	49057	49573	50169	50622	50860	51117	434	440	442	443	444	440
L12_ATOPIC	60_70	FinnGen	J10_ASTHMA_INCLAVO	0.962481605262925	0.170708518209302	0.756693014210444	0.480779185698668	-0.112627035483291	0.745829464438023	0.247480670685976	0.304932681837866	0.280997762728704	0.380619960855172	0.501898234302496	0.270304981000278	0.000100609070072114	0.575599750042157	0.00708379422252949	0.206536144343096	0.822444409322115	0.00579404628848332	5198	79692	3988	3288	2070	1381	1000	635	40	26	23	16	13	14	80109	80809	82027	82716	83097	83462	753	767	770	777	780	779
L12_ATOPIC	60_70	FinnGen	J10_ASTHMA_MAIN	0.572656215096509	0.127352941034773	-0.0943663159220595	0.682268111215637	-1.11916399064152	0.732805236121107	0.451452081971381	0.451066681846726	0.580285571018982	0.450918493708839	1.0015498252508	0.293462596674194	0.20462794974811	0.777684900857849	0.870817263886007	0.130263644296166	0.263809588286233	0.0125213898300346	2559	50355	1815	1571	1145	828	671	496	13	11	9	9	8	12	50649	50893	51319	51636	51793	51968	437	439	441	441	442	438
L12_ATOPIC	60_70	FinnGen	J10_ASTHMA_MAIN_EXMORE	0.539671461671973	0.0938771873387071	-0.128677737776548	0.648608385025563	-1.15563323815876	0.680952384441147	0.451517733365365	0.45112810320199	0.580334268508618	0.450976738448708	1.00157129457065	0.293687247129296	0.23199378830181	0.835155336834016	0.8245237790452	0.150368736314828	0.24857387165989	0.0204150473939398	2559	47931	1815	1571	1145	828	671	496	13	11	9	9	8	12	48241	48485	48911	49228	49385	49560	421	423	425	425	426	422
L12_ATOPIC	60_70	FinnGen	J10_ASTHMA_OTHER_THAN_NONALLERGIC	0.762924489230748	-0.0207916489956919	0.319096632222009	0.433284432958552	-0.183213295199654	0.690843237336384	0.336548753566102	0.410577751079996	0.410558632999115	0.449308281999808	0.578874590668257	0.30420234260677	0.0233959503826161	0.959612404453848	0.437025749529532	0.334877183584438	0.751623697381808	0.0231470342103597	3388	83883	2543	2027	1421	969	750	496	22	16	13	12	11	11	83894	84410	85016	85468	85687	85941	812	818	821	822	823	823
L12_ATOPIC	60_70	FinnGen	J10_INFLUPNEU	0.0485712163361996	-0.0683464883900508	-0.485489117293769	-0.0198985261471049	0.252718887602561	0.320187307092462	0.356533207684148	0.319123654892116	0.501841755705402	0.501802596544286	0.449114963360117	0.409946649073303	0.891637913257808	0.830415039076853	0.333336738707742	0.968368902431247	0.573636306472335	0.434775272946759	6491	79685	5482	3759	2352	1364	919	529	24	18	12	13	9	6	79869	81592	82999	83987	84432	84822	801	807	813	812	816	819
L12_ATOPIC	60_70	FinnGen	J10_LOWCHRON	-0.170109995138226	0.0909277969351453	0.271041938780705	-0.303244362700522	-0.687171678008684	0.719317494635425	0.411186922139753	0.292349782038342	0.319527036542207	0.502064988733829	0.57901259678949	0.221991540207533	0.679090326050149	0.755782380852052	0.396293302574252	0.545847469839642	0.235306840374821	0.00119407196520021	6294	75836	4855	4018	2781	1875	1393	905	26	25	21	17	18	21	76533	77370	78607	79513	79995	80483	716	717	721	725	724	721
L12_ATOPIC	60_70	FinnGen	J10_PNEUMONIA	0.0988660839873522	-0.00766714479860497	-0.422920642357732	0.0207671612729961	0.292120368055712	0.375480565425619	0.3565269146422	0.319120157746239	0.501835898200802	0.501796751923404	0.449108116703725	0.409956434916798	0.781547238738226	0.980831959951515	0.39937001688329	0.966988489929368	0.515404474014514	0.359717470175286	6233	80531	5290	3593	2221	1318	892	508	24	18	12	13	9	6	80644	82341	83713	84616	85042	85426	806	812	818	817	821	824
L12_ATOPIC	60_70	FinnGen	J10_RESPIRATORY	0.296981542187416	0.510246824531794	0.229144951899887	-0.0955199039221503	0.283455675375774	0.610069329314414	0.266071664552588	0.198527125667288	0.265268496788332	0.358610052391804	0.283297301299481	0.183985871198196	0.264348838711003	0.010165104100159	0.387685290079815	0.789960829223505	0.31704004162052	0.000913652479561219	12782	50065	9856	7746	5432	3857	2908	1918	61	57	42	38	37	32	52465	54575	56889	58464	59413	60403	465	469	484	488	489	494
L12_ATOPIC	60_70	FinnGen	J10_UPPERDIS	0.426351404356805	0.609539573472845	0.435759849218107	-0.590880188399705	0.595042781445603	0.794005720454852	0.411839898430069	0.305642863578488	0.381324429284001	0.70882177612279	0.356595146453001	0.23912967930266	0.300558806276281	0.0461207048299768	0.253140925067622	0.404501371112423	0.0951810414529651	0.000898891840010441	3759	72137	2570	2199	1607	1237	1030	792	25	24	22	20	23	18	72617	72988	73580	73950	74157	74395	684	685	687	689	686	691
L12_ATOPIC	60_70	FinnGen	J10_VOCALLARYNX	0.190695807515434	0.69427916759005	0.819847796137764	-0.318252845125777	0.595077756677226	0.871019242955916	0.709241480454002	0.45010095441655	0.502634401617289	1.00124312504204	0.579247468941276	0.380217682682438	0.788027498598648	0.12295297660552	0.102868874982518	0.750592874025929	0.304265543980728	0.0219724612492124	1620	71632	1121	928	660	481	395	313	13	12	10	9	9	7	71458	71651	71919	72098	72184	72266	660	661	663	664	664	666
L12_ATOPIC	60_70	FinnGen	JOINTPAIN	1.06308320585186	0.168645373122227	0.230581613817243	0.0345654552448744	-0.820126705128688	0.956987076568396	0.384111206664002	0.504225858958819	0.581374759968406	0.710338692900684	1.00199707401288	0.338565809816014	0.00564630369552094	0.738029488831712	0.691651816535661	0.961189833366894	0.413076242145533	0.00470463721438015	2277	50237	1574	1289	816	598	485	383	15	9	6	6	9	9	50502	50787	51260	51478	51591	51693	423	429	432	432	429	429
L12_ATOPIC	60_70	FinnGen	K11_CHRONGASTR	0.630600023314689	0.514912527086401	0.557770819339247	-0.224251924286147	0.800925622062554	1.12742427692625	0.579313600920957	0.502036465157649	0.579195766763837	1.00105143172918	0.579046463819025	0.410448338071753	0.276361360603043	0.305057692417133	0.33554293466339	0.822744552772466	0.166609609532234	0.00601776824101272	1224	74197	958	793	557	383	280	169	10	10	10	7	8	6	73761	73926	74162	74336	74439	74550	692	692	692	695	694	696
L12_ATOPIC	60_70	FinnGen	K11_CONSTIPATION	-0.130673088068253	0.0933516436549645	0.156493332680837	0.163632712949516	0.482156285849948	0.174357475037632	0.449540922486336	0.319167196440716	0.380467225076916	0.44931859316377	0.380348024939927	0.356077407838866	0.771295162712417	0.769915764225669	0.680838766312112	0.715723820612558	0.204915348054457	0.624373295831942	4371	82294	3421	2987	1934	1301	927	569	20	20	17	17	14	8	82438	82872	83925	84558	84932	85290	786	786	789	789	792	798
L12_ATOPIC	60_70	FinnGen	K11_GIDISEASES	0.618549416160555	0.172492073365811	0.281789107948595	0.327576395133874	0.108597376039063	0.545848211516898	0.204441657751533	0.203504230880899	0.223099783035232	0.244657173673894	0.250677147678633	0.15162138830158	0.00248177518616242	0.39665560787239	0.206566496709169	0.18059670179214	0.664857784201291	0.000318126682143541	17394	39980	12602	10537	7451	5613	4438	3157	83	74	63	56	51	51	44293	46358	49444	51282	52457	53738	396	405	416	423	428	428
L12_ATOPIC	60_70	FinnGen	K11_HERING	0.328688476702211	-0.159934733417136	-14.7691754153404	-1.24285200941485	-0.21946954795108	0.273816815071733	0.451374175111525	0.451118104871018	770.773104214542	1.00174401637617	0.580122674882937	0.337679943185194	0.466494145811306	0.72294200493215	0.984712263699787	0.21472094442334	0.70519604258891	0.417436452988899	3582	75497	2684	2362	1744	1344	1031	668	8	10	6	9	11	9	75638	75960	76578	76978	77291	77654	749	747	751	748	746	748
L12_ATOPIC	60_70	FinnGen	K11_HERNIA	-0.194144776393664	0.0645088447046021	-1.37830854962907	-0.166828353014994	-0.219771647098639	0.158494140922519	0.411238361060534	0.292580443139037	0.708763122607547	0.449886354413429	0.449719218936891	0.292238855120756	0.636856894441713	0.825495460850871	0.0518150197311357	0.71076912853313	0.625063763583783	0.587581193197194	6297	76398	4733	4099	2895	2124	1588	1018	20	23	12	16	15	12	77173	77807	79011	79782	80318	80888	769	766	777	773	774	777
L12_ATOPIC	60_70	FinnGen	K11_INTESTOTH	0.172033908029738	0.365298622204996	-0.0162522569602008	0.11470381736967	0.322991329940871	0.139992808285713	0.281802325428094	0.22312570362397	0.336539746492718	0.380767324731919	0.336326932467442	0.291562250479394	0.541545710686521	0.101591289354036	0.961483341875732	0.763228549364093	0.336879451993247	0.631122703342536	8688	72105	6969	5284	3151	2043	1467	964	40	34	19	21	16	12	73096	74781	76914	78022	78598	79101	688	694	709	707	712	716
L12_ATOPIC	60_70	FinnGen	K11_OESSTODUO	-0.376449220015429	0.221005172478879	0.449459833207012	0.288156721855538	0.321042087257958	0.795562428244077	0.411023715825352	0.254012213941196	0.271003767063925	0.336330949881036	0.319157791081326	0.203904460647118	0.35972879234078	0.384269109569527	0.0972165238771332	0.391574549507212	0.314461769141549	9.55419610879987e-05	7182	76431	5465	4448	2987	2140	1609	1062	40	43	37	32	29	25	77355	78372	79833	80680	81211	81758	753	750	756	761	764	768
L12_ATOPIC	60_70	FinnGen	K11_ORAL	0.739119803004138	0.58596280127328	0.579397252778861	0.448388259648315	-0.0526327940099218	0.043918922668112	0.170842095489156	0.15906512635062	0.210306718417136	0.293070189572965	0.411222433670038	0.410595202228131	1.51612136935551e-05	0.000229789992457037	0.0058690221824653	0.126024440599339	0.898156050191913	0.914817505965436	15248	65471	12254	9668	5497	2957	1813	810	97	72	38	21	11	6	67709	70295	74466	77006	78150	79153	659	684	718	735	745	750
L12_ATOPIC	60_70	FinnGen	K11_REFLUX	0.142447997916833	-0.0225304023922818	0.358868220593166	0.621902408259115	-1.24096116515935	0.853158502339531	0.449946203015399	0.410920550901326	0.410834769958316	0.410829901259124	1.00097983772524	0.291552372868069	0.751555518154192	0.956274619891967	0.382385236677061	0.130083919221717	0.215069203591776	0.00343062368484112	3335	74525	2498	2051	1340	966	741	496	20	18	15	15	10	12	74636	75083	75794	76168	76393	76638	706	708	711	711	716	714
L12_ATOPIC	60_70	FinnGen	KNEE_ARTHROSIS	0.459581681279192	-0.00966488835385636	-0.586146773608638	-0.378754716507399	-1.46118983311236	-0.280784653733931	0.282424176944242	0.292938065278343	0.449984003059775	0.449975801832204	0.708735261538481	0.319339046649937	0.103678796198555	0.973680216709702	0.192713171095162	0.399943351134816	0.0392376044583966	0.379255899172618	6384	64302	4590	3844	2696	2097	1727	1226	28	21	16	14	10	10	65451	66197	67345	67944	68314	68815	617	624	629	631	635	635
L12_ATOPIC	60_70	FinnGen	KRA_PSY_ANYMENTAL	0.258377366322836	0.278774744996558	-0.256765570338644	-0.555570512952309	0.222050985583739	0.397249152127024	0.357140506860047	0.292623828058121	0.449974763059676	0.579463268199378	0.356615137507234	0.245905519980499	0.469396468780694	0.34075590769131	0.568255795131157	0.33767591653373	0.533506123026451	0.10621232956192	5967	73199	4117	3340	2305	1677	1435	1121	27	23	17	18	20	17	74313	75090	76125	76753	76995	77309	709	713	719	718	716	719
L12_ATOPIC	60_70	FinnGen	KRA_PSY_MOOD	-0.206880940039021	0.700914125512068	0.189045512670482	-1.09401573594958	-0.0300876648272617	0.580152290472609	0.709145620166062	0.356972010565905	0.502607966889253	1.00124075808034	0.502088810411824	0.261186684255602	0.77049103374676	0.049588240159651	0.706820876398882	0.27454310433943	0.95221537987141	0.0263362706244792	2568	81748	1458	1272	1032	841	809	718	14	17	14	14	16	15	82034	82220	82460	82651	82683	82774	810	807	810	810	808	809
L12_ATOPIC	60_70	FinnGen	KRA_PSY_MOOD_EXMORE	-0.20921140080895	0.688961917318072	0.179771213735647	-1.10405865838947	-0.0392668511838744	0.560685034299389	0.709469508584169	0.357574819227707	0.503071645215969	1.00146533115977	0.502467367101491	0.261805782776014	0.768082285759264	0.0540091774331321	0.720831943686367	0.270269033159275	0.937710275756656	0.032225139274476	2568	68587	1458	1272	1032	841	809	718	14	17	14	14	16	15	69029	69215	69455	69646	69678	69769	654	651	654	654	652	653
L12_ATOPIC	60_70	FinnGen	M13_ARTHROPATHIES	0.427949549013851	0.158648163278905	0.111149153583523	0.0153426547898613	-0.341166196355773	0.386824996889824	0.231394670735126	0.211693288887296	0.242299953358735	0.27307830334233	0.293668809832428	0.153642246202815	0.0643949343450876	0.453601314441527	0.646431340342407	0.955195158930789	0.245341932036098	0.0118124073345544	12923	55276	8710	7574	5606	4601	3896	2935	70	61	57	55	49	47	58862	59998	61966	62971	63676	64637	557	566	570	572	578	580
L12_ATOPIC	60_70	FinnGen	M13_ARTHROSIS	0.763690514096956	0.12648597053122	-0.16670657237975	0.0498661451814664	-0.202189801075193	0.112269549022178	0.208752528483148	0.230575009304844	0.306687682301454	0.306692656071798	0.320830237503156	0.223675985081942	0.000253840909857171	0.583302252524923	0.586736625655404	0.870838728999271	0.528558467580318	0.615717196164994	10565	54745	7566	6402	4478	3455	2810	1928	60	44	38	34	27	21	57160	58324	60248	61271	61916	62798	524	540	546	550	557	563
L12_ATOPIC	60_70	FinnGen	M13_ARTHROSIS_INCLAVO	0.580009998386785	0.552449078027532	-0.0276615240716111	0.261111048388697	-0.090693415461013	0.169366872549087	0.182679548158299	0.157836486291425	0.247888129924754	0.247921847690212	0.281795640391592	0.218074328142576	0.0014982962424472	0.000465021836904074	0.911149500460391	0.292249785015934	0.747573085376004	0.437366793946113	15498	62910	11703	9627	5964	4301	3327	2052	98	78	52	44	31	22	66003	68079	71742	73405	74379	75654	604	624	650	658	671	680
L12_ATOPIC	60_70	FinnGen	M13_ARTHROSIS_KNEE	0.571728630350087	0.100635188040893	-0.474009962791088	-0.267020193093649	-1.3532341403125	-0.202789358168642	0.28418130610471	0.29435710898594	0.450911399626052	0.450903381765953	0.709280580034891	0.320212363714013	0.0442363192544882	0.732440230832058	0.293154625506423	0.553723781612799	0.0564045575433508	0.526540060953613	6384	53529	4590	3844	2696	2097	1727	1226	28	21	16	14	10	10	54807	55553	56701	57300	57670	58171	488	495	500	502	506	506
L12_ATOPIC	60_70	FinnGen	M13_ARTHROSIS_KNEE_PRIM_ICD10	0.311965663380413	0.00521266900155566	-0.383794371653208	-0.552641561687687	-1.39035786569446	0.197899789739924	0.305357749468959	0.292060891152977	0.410667997201622	0.501959406182395	0.708409465415311	0.280364914913075	0.306951361559417	0.98576020466429	0.350014488349894	0.27091030872017	0.0496871802619475	0.48027207501887	5908	78883	4339	3654	2549	1928	1549	1043	25	19	16	15	12	13	79638	80323	81428	82049	82428	82934	789	795	798	799	802	801
L12_ATOPIC	60_70	FinnGen	M13_ARTHROSIS_OTH	0.841521956480394	0.57228220617835	0.281757002141497	-0.0162923835832738	0.702091325864745	0.451543667115908	0.359537488781831	0.338963358735134	0.451482145683173	0.58050859689448	0.382326221353703	0.381438842614571	0.0192544295298922	0.0913477869926652	0.532580830129276	0.977609745978054	0.0663033697877689	0.236496015251065	2978	52358	2047	1699	1200	890	736	483	25	23	18	13	12	7	52785	53133	53632	53942	54096	54349	479	481	486	491	492	497
L12_ATOPIC	60_70	FinnGen	M13_DORSALGIA	0.159827213569524	-0.162157560401309	0.341353586606605	0.428985605977723	0.242931031762712	0.341665019277255	0.382230560827356	0.381612111900001	0.35754560865344	0.381834593627095	0.38147614890328	0.270774576777553	0.675842223029122	0.670889374580237	0.339722647425496	0.261231381399733	0.524243137745881	0.207018557925938	5393	63913	3786	2986	1946	1431	1194	976	22	19	22	22	18	14	64895	65695	66735	67250	67487	67705	603	606	603	603	607	611
L12_ATOPIC	60_70	FinnGen	M13_DORSOPATHY	0.255771327247414	0.517578820334509	-0.136616009422963	0.393035833177456	-0.0852629169830468	0.449359580708209	0.29390107178127	0.214848435141075	0.337474424620363	0.282436732231746	0.320213514489768	0.17677826337047	0.384156510381013	0.0159944742462884	0.685610669799062	0.164046909553352	0.790032082768929	0.0110239377690831	9153	64906	6058	5037	3578	2812	2434	2059	45	44	38	40	35	34	67321	68342	69801	70567	70945	71320	635	636	642	640	645	646
L12_ATOPIC	60_70	FinnGen	M13_DORSOPATHYOTH	0.321120285897007	0.175338301191225	0.033416643686624	0.403947154543485	0.178295805514594	0.429910922941662	0.306603537044732	0.272290502426008	0.337449283749853	0.306152050259914	0.305747204737272	0.204899592505668	0.29493957969684	0.519615401838102	0.921116706766545	0.187024355702322	0.559793817274484	0.0358915335783673	7589	64431	5084	4214	2923	2296	1980	1647	33	31	30	30	27	25	66276	67146	68437	69064	69380	69713	627	629	630	630	633	635
L12_ATOPIC	60_70	FinnGen	M13_INTERVERTEB	0.258209725301685	0.467259939770954	-0.704342067819737	0.51364498950257	-0.411178214716264	0.231858734475947	0.503509454789996	0.357840780844177	0.709265854544837	0.411995891456579	0.579676721017286	0.319417318629933	0.608077228918046	0.191628709442121	0.320681733603633	0.212498872557828	0.478123861825879	0.467912163138928	3139	62529	1902	1726	1308	1131	984	823	16	17	12	13	11	10	63189	63365	63783	63960	64107	64268	561	560	565	564	566	567
L12_ATOPIC	60_70	FinnGen	M13_JOINTOTH	1.02238706218889	0.211501328911726	0.0319894565546233	-0.187097350590694	-1.05904896136782	0.715516675320969	0.359235615525703	0.451302123015587	0.580838416182753	0.709894720407376	1.00174030972679	0.320913984059202	0.00442712271914905	0.639322066921245	0.956079013693769	0.792121700329253	0.29041617213486	0.0257725902240444	2609	52271	1781	1455	936	702	577	481	16	10	6	6	9	10	52609	52935	53454	53688	53813	53909	474	480	484	484	481	480
L12_ATOPIC	60_70	FinnGen	M13_KNEEDERANGEMENTS	-0.20682946499405	-0.0729542538704321	-0.0134699622300176	-0.0111276642479744	-0.960910253648635	0.493776518222137	0.710597902203023	0.503912103802112	0.503682716848427	0.503545488572734	0.709306285106149	0.262864597542644	0.771002375346332	0.884887927440022	0.978664755404596	0.982369281200463	0.175507303150114	0.0603204031687235	2533	51941	1407	1371	1226	1195	1122	900	12	10	13	16	12	15	52583	52619	52764	52795	52868	53090	472	474	471	468	472	469
L12_ATOPIC	60_70	FinnGen	M13_LOWBACKPAIN	0.59714892077188	-0.746490276297552	0.646453597843261	0.0558190049508987	-0.065592192255796	0.743463976899872	0.412382277537004	0.709129497827719	0.450540731969778	0.709494458609775	0.70915864743078	0.380588888877133	0.14760390589691	0.292485197579602	0.151332864841261	0.937291659629442	0.926306373322041	0.0507654839883283	2760	63078	2037	1548	928	610	472	354	11	8	9	8	7	7	63214	63703	64323	64641	64779	64897	576	579	578	579	580	580
L12_ATOPIC	60_70	FinnGen	M13_LOWBACKPAINORANDSCIATICA	0.301332944097319	0.00825067511738604	0.268623365595737	0.108567066194302	0.17651817867353	0.176177297312023	0.381115416846029	0.380639368883727	0.41077663985927	0.502273183255757	0.449402173145576	0.355595930658996	0.429142073697464	0.982706542293359	0.513150321378158	0.828869712746977	0.694478701708309	0.620287879415772	4137	81474	2958	2320	1456	1039	842	649	20	16	14	13	11	8	81823	82461	83325	83742	83939	84132	810	814	816	817	819	822
L12_ATOPIC	60_70	FinnGen	M13_MENISCUSDERANGEMENTS	0.0280376679791245	0.0817588014662818	0.101226232082985	-0.196664939015093	-1.56288388123699	0.402999693446247	0.710581761980721	0.503949045786701	0.503714682979149	0.580432985837351	1.00156545569661	0.292963426200412	0.968525762740566	0.871119817535798	0.840730271412633	0.734741913916621	0.118655683439347	0.168946347982206	2137	51853	1124	1144	1090	1083	1020	832	10	8	10	11	8	12	52391	52371	52425	52432	52495	52683	465	467	465	464	467	463
L12_ATOPIC	60_70	FinnGen	M13_MUSCULOSKELETAL	0.581677682660846	-0.0790271555536081	0.237549332870844	0.305329895532285	0.367582794871638	0.622503136127332	0.226918839255108	0.247008479878914	0.235615737634972	0.24125048629247	0.209021148048153	0.133617884914649	0.0103660542146622	0.749016078057822	0.31335530818	0.205651455991154	0.0786469335376231	3.18010237160576e-06	17082	36538	10926	9562	7314	6168	5436	4519	73	64	75	78	79	73	42255	43619	45867	47013	47745	48662	366	375	364	361	360	366
L12_ATOPIC	60_70	FinnGen	M13_OTHERJOINT	0.591389211524825	0.194229974267728	0.173870092210324	-0.111514484925807	-0.210474419368303	0.456254064743899	0.308555165041583	0.295015947923675	0.3219539836523	0.382687111570763	0.358075194204833	0.186582262403513	0.0552836661498615	0.510299700822351	0.589165028638324	0.770746492392931	0.556670630566616	0.0144722106587797	5925	52668	3594	3272	2604	2322	2070	1691	38	32	32	33	31	31	54456	54778	55446	55728	55980	56359	505	511	511	510	512	512
L12_ATOPIC	60_70	FinnGen	M13_ROTATORCUFF	-0.455568939196411	-0.0172687900634562	-0.0481716248786293	0.615123927020802	0.646044021859569	0.139945587327809	0.709762192770164	0.450717069387	0.503027012563096	0.381731921639565	0.337166720900213	0.356413065845855	0.520963193020496	0.969437299821123	0.923708410715851	0.1070919347336	0.055352795606485	0.694578010915277	3325	63089	2074	1853	1446	1260	1119	810	18	21	19	18	14	8	63762	63983	64390	64576	64717	65026	560	557	559	560	564	570
L12_ATOPIC	60_70	FinnGen	M13_SHOULDER	-0.00729662738380755	0.414325655031619	-0.350330247674472	0.827925406371891	0.478858112039914	0.431679724807603	0.503670738415909	0.321089354204795	0.50298798034229	0.293597543084313	0.305762075282142	0.246639496510345	0.988441530828732	0.19692050995369	0.486116853342012	0.00480336744674122	0.117322049583087	0.0800759215583613	4402	63252	2616	2370	1917	1730	1578	1223	26	30	28	27	21	17	64435	64681	65134	65321	65473	65828	577	573	575	576	582	586
L12_ATOPIC	60_70	FinnGen	M13_SOFTTISSUE	0.343973458706572	0.194118814819942	0.104187830596862	0.00949832056939512	0.363121321985337	0.54474786737381	0.264131771910536	0.235253489589215	0.282298799069455	0.320602577503381	0.24098328880048	0.168061612940379	0.192820770393871	0.409287888892102	0.712076043606521	0.976364959730553	0.131853734586134	0.00118961650457731	10701	65391	7115	6002	4247	3382	2952	2324	52	48	42	38	43	38	68294	69407	71162	72027	72457	73085	631	635	641	645	640	645
L12_ATOPIC	60_70	FinnGen	M13_SOFTTISSUEOTH	0.242081955061645	0.511552377092349	0.760017083406783	-0.000830926484188554	-1.22583359562659	0.927549931332006	0.382106660916044	0.29347768811756	0.337847632751844	0.580078311074633	1.00140259053256	0.271633581575704	0.526377478754631	0.0813212552929516	0.0244752796167404	0.99885707985713	0.220908221656203	0.000638499320326917	4766	64406	3624	2834	1589	986	771	565	26	23	14	9	10	14	64936	65726	66971	67574	67789	67995	586	589	598	603	602	598
L12_ATOPIC	60_70	FinnGen	M13_SPINSTENOSIS	0.584967812427035	1.06267977477274	-1.14994697307215	-0.817123869891298	-0.140067666594623	1.08992880081472	0.411751012151307	0.271948419999022	1.00126856614869	1.00129172715523	0.708793390374661	0.336318809841939	0.155408831448264	9.3197427954055e-05	0.250766323403171	0.414460255135095	0.843346893228044	0.0011921118741124	2734	63141	2117	1712	1096	732	522	338	22	19	8	9	9	9	63169	63574	64190	64554	64764	64948	567	570	581	580	580	580
L12_ATOPIC	60_70	FinnGen	M13_SPONDYLOPATHY	0.309584958388951	1.00597248426719	-0.997865184386932	-0.0629356429131901	-0.527900638629146	0.714613511070254	0.381960293652014	0.224266144517393	0.709002389315249	0.502787257782661	0.579516741800285	0.246445394748618	0.417643629374876	7.27025472117235e-06	0.159302448707349	0.900386192844218	0.36233093640723	0.00373540274967021	4706	63583	3296	2760	1893	1378	1141	853	31	31	15	17	16	17	64380	64916	65783	66298	66535	66823	582	582	598	596	597	596
L12_ATOPIC	60_70	FinnGen	M13_SPONDYLOSIS	-0.36241023504978	0.617623643560111	-1.13710884073517	0.194197313080102	-0.457880268764833	0.462006180057281	0.709506626391998	0.357728020890449	1.00150085545993	0.580000320633215	0.709019942383265	0.356348355457506	0.609496784264764	0.084254376237148	0.256205765234746	0.737758784102805	0.518413282085034	0.194802761006691	2655	62589	1755	1519	1062	783	685	531	12	13	7	8	8	8	62918	63154	63611	63890	63988	64142	559	558	564	563	563	563
L12_ATOPIC	60_70	FinnGen	N14_FEMALEGENNONINF	0.684842512481878	0.598797747994994	0.531703193564342	-0.246880656686172	-0.291413728047474	0.104482624730871	0.260136568282239	0.257889244148935	0.327412211129658	0.507213525311065	0.454666640258604	0.246473436887276	0.0084727379025505	0.0202373367765707	0.104385089438026	0.626443230133642	0.521562106862626	0.671631243507082	6246	18328	4438	3522	1614	1326	1213	1137	40	29	19	19	17	18	19863	20779	22687	22975	23088	23164	233	244	254	254	256	255
L12_ATOPIC	60_70	FinnGen	N14_GENITOURINARY	0.49606116113549	0.114586958791433	0.633652961585343	-0.612786913075109	-0.0430871433763998	-0.0646209254336122	0.204167236026997	0.210020004515969	0.199390044831879	0.413281478004455	0.295648765934417	0.213088008093308	0.0151121361621538	0.585340779243977	0.00148316815203674	0.138144831191108	0.884128532969938	0.761692241646283	16900	43752	13115	10481	6312	4444	3354	2409	75	61	53	34	32	24	47065	49699	53868	55736	56826	57771	397	411	419	438	440	448
L12_ATOPIC	60_70	FinnGen	N14_MALEGEN	0.429511200192464	0.038621210872925	0.332249552418897	-14.999962194831	0.19558205185924	0.429953529681236	0.325295915594865	0.324673785790686	0.341404591587584	868.726770019257	0.453004736126062	0.323509283222247	0.186711276617763	0.90531188414834	0.330461764839052	0.986223926792176	0.665927524373062	0.183838085798297	7263	36156	6126	4921	3175	2068	1367	739	29	22	20	11	15	10	36986	38191	39937	41044	41745	42373	278	285	287	296	292	297
L12_ATOPIC	60_70	FinnGen	N14_POSTMENBLEED	-0.683955928512119	0.515433383690839	0.752939800160586	-0.740360551426012	-1.08282160809189	0.636955820405801	1.00563598484234	0.45749399625046	0.456920394042013	1.00422380972489	1.0037986127005	0.311621374359666	0.496426729887878	0.259892549300878	0.0993818706109734	0.460972422489502	0.280710804151501	0.040952998323612	1771	17517	1095	945	693	568	543	432	10	12	9	9	9	11	17991	18141	18393	18518	18543	18654	192	190	193	193	193	191
L12_ATOPIC	60_70	FinnGen	N14_PROSTHYPERPLA	0.83324562411131	0.0947150038350047	-0.0443495724736535	-15.0246496823899	0.0211102490170717	0.831828412485371	0.2875836705747	0.341381894356904	0.453341895937863	1004.13874071071	0.582087819027932	0.340870504774868	0.00376266765026214	0.781437748211208	0.92206880058264	0.988061919906017	0.971069914733102	0.014674816726002	5922	35919	5211	4139	2574	1582	975	439	28	16	12	7	11	9	36328	37400	38965	39957	40564	41100	274	286	290	295	291	293
L12_ATOPIC	60_70	FinnGen	N14_URETHRAOTH	-0.858269378672689	0.422514668885273	-0.0614233616574212	0.267992778554199	0.37473865549958	0.0761895896864639	0.708866121481231	0.31984269095454	0.502438037880127	0.502523000859185	0.450009799640422	0.411410122785328	0.225985975328191	0.186498784966592	0.902700538077154	0.593829698428886	0.404994520227256	0.853078965563732	3262	76051	2554	1944	1162	771	582	410	19	22	14	13	11	6	76004	76614	77396	77787	77976	78148	736	733	741	742	744	749
L12_ATOPIC	60_70	FinnGen	N14_URINOTH	0.418251313638957	0.248198097878601	0.0452690929411603	0.472455472695919	0.563930201813507	0.142317701160021	0.254787993197162	0.246990480616953	0.356633240285672	0.356678018142802	0.33652592109635	0.356411548480527	0.100679973156568	0.31495014421208	0.898992171854923	0.185304070039634	0.09378898280045	0.689666854930413	7156	78081	5902	4335	2287	1397	980	609	45	41	27	23	17	8	78521	80088	82136	83026	83443	83814	769	773	787	791	797	806
L12_ATOPIC	60_70	FinnGen	NEURODIS	0.728296673891544	0.623326561092158	0.42595964996411	0.319831420292512	0.237875170571914	0.863184045100502	0.221316737784957	0.196552457026607	0.246926919063857	0.292040478939368	0.281784931430479	0.16777616351514	0.00099922887276874	0.00151758981976489	0.0845196529666284	0.273445992305084	0.398572859505038	2.67727423652817e-07	17094	22767	12461	10162	7037	5042	4034	2816	85	68	51	47	46	46	27084	29383	32508	34503	35511	36729	231	248	265	269	270	270
L12_ATOPIC	60_70	FinnGen	PAIN	-0.0739343683998517	-0.102016225676524	0.179197569252129	0.118567348726851	-0.134208595523444	0.614289369187235	0.29506791429978	0.249354320931759	0.256777013743062	0.294670571242895	0.306819486960756	0.160700126792953	0.802148671893811	0.682450463995623	0.485257048899088	0.687409869792732	0.661807690848361	0.000132061683879688	13612	54758	9789	7922	5279	3944	3186	2505	50	48	44	42	43	43	58015	59882	62525	63860	64618	65299	516	518	522	524	523	523
L12_ATOPIC	60_70	FinnGen	PULMONARYDG	0.233345516018121	0.487834306218892	0.274299886816272	0.130925538037884	0.203084526400149	0.512112030921547	0.242538792208552	0.179836946971839	0.235721114097149	0.293603472387135	0.272261732094294	0.191775670366485	0.336001560928303	0.00667479991154219	0.244560698811273	0.655650415074872	0.455717839252245	0.00757676646132406	15136	59879	11771	9053	6157	4245	3150	2071	74	67	46	41	35	29	62620	65338	68234	70146	71241	72320	550	557	578	583	589	595
L12_ATOPIC	60_70	FinnGen	PULM_INFECTIONS	0.414902828585912	0.440000519941425	0.188986092099252	-0.00124257345686988	0.174801986894609	-0.0736840657856254	0.262950469338764	0.218254387360239	0.305117710553822	0.410874447518984	0.380581909004903	0.380066067713141	0.114594454535073	0.0438001314900169	0.535661122144266	0.997587027687808	0.646017396786572	0.846276320460433	8802	70599	7183	5220	3360	2119	1428	844	49	40	26	19	13	7	71479	73442	75302	76543	77234	77818	690	699	713	720	726	732
L12_ATOPIC	60_70	FinnGen	R18_ABDOMI_PELVIC_PAIN	0.437813718581055	0.0889481518745831	0.324240394196025	0.308870902401809	-0.0643058204533993	0.289337447085042	0.272444082839304	0.271894090496343	0.292980825027215	0.337085655008448	0.381068203191314	0.246591175386906	0.10805752648208	0.743559998842634	0.26842584732846	0.359510630896465	0.865992130025036	0.240655980748354	7835	66994	5924	4711	3000	2160	1671	1193	41	35	31	25	21	17	68228	69441	71152	71992	72481	72959	636	642	646	652	656	660
L12_ATOPIC	60_70	FinnGen	R18_ABNORMALITI_BREAT	0.459298505188364	0.357524770082872	-0.41193038688565	-0.371575392489482	0.490292413909954	0.487765146221258	0.320920854930506	0.282083354648516	0.502694225869824	0.579662136995153	0.357032028302706	0.292401267695846	0.152375959087648	0.204996683345576	0.412532436813008	0.521509274809928	0.169676223903002	0.0952886879403025	5547	62303	4214	3325	2179	1469	1137	799	28	21	15	12	13	12	63045	63934	65080	65790	66122	66460	563	570	576	579	578	579
L12_ATOPIC	60_70	FinnGen	R18_DIZZI_GIDDI	0.424366711978854	0.443929548398535	-0.492693468196948	-14.0793753778782	0.259838838975649	0.750292569352002	0.356444413555574	0.291831388321695	0.578938226951702	606.9807970383	0.44919536882755	0.304306023464503	0.233828289739839	0.128213403143948	0.394753005757165	0.981494127976164	0.562957673734568	0.0136789461548081	3636	79869	2858	2354	1485	980	729	469	23	18	9	9	11	11	79831	80335	81204	81709	81960	82220	793	798	807	807	805	805
L12_ATOPIC	60_70	FinnGen	R18_GENERAL_SYMPTOMS_SIGNS	0.218516628449883	0.6499843050158	0.0173890801745899	0.409287165455655	0.00196510161307609	0.437734020536006	0.26256756586079	0.18520106057763	0.319448592633266	0.319477467119832	0.380510215032333	0.26144545316592	0.405279083735139	0.000448757003529258	0.956588853503508	0.200153506582895	0.995879434491071	0.0940747363130349	9642	73160	7667	5781	3436	2140	1536	1010	61	53	27	22	15	15	74354	76240	78585	79881	80485	81011	720	728	754	759	766	766
L12_ATOPIC	60_70	FinnGen	R18_HEADACHE1	0.109121501886249	0.873475388384853	-0.229374993527167	0.476755423569434	-0.76099370595198	0.801750360616831	0.579628924837431	0.336784847209705	0.708740132470007	0.579381538053531	1.00113169682914	0.356195920606787	0.850672082035242	0.00949849450131738	0.746212377415532	0.410582182236001	0.447174810719108	0.0243938348075133	1898	67620	1363	1120	724	509	393	299	14	14	7	6	6	8	67494	67737	68133	68348	68464	68558	647	647	654	655	655	653
L12_ATOPIC	60_70	FinnGen	R18_PAIN_THROAT_CHEST	-0.707452303711068	-0.0914661489786868	0.379575655954106	-0.410448943463335	0.58486871986557	0.789829878489576	0.502990940112078	0.305922453736978	0.293279801641553	0.502608042470719	0.292866406070921	0.223084244664996	0.159578331964416	0.764951679824771	0.195581114810291	0.41413519938635	0.0458198022793446	0.000399368887367357	6967	62155	5216	4392	2885	2035	1523	1040	28	32	31	27	28	21	63299	64123	65630	66480	66992	67475	579	575	576	580	579	586
L12_ATOPIC	60_70	FinnGen	R18_SYMPTOMS_SIGNS_ABNORMAL_CLINI_LABOR_FINDI_NOT_ELSEW_CLASSIFIED	0.545925677815046	0.217212009669468	0.0731732191679677	0.148944002493304	0.100533998226208	0.899554209371123	0.208023856420755	0.197710842341097	0.241652419697031	0.261296340251485	0.247072717897995	0.133734009467205	0.00868166425553266	0.271927396699719	0.762039550671223	0.568664489783407	0.684081111009965	1.73860552534523e-11	22832	33422	16731	13756	9733	7217	5713	4130	83	70	71	68	74	76	39104	42079	46102	48618	50122	51705	336	349	348	351	345	343
L12_ATOPIC	60_70	FinnGen	R18_SYMPTOMS_SIGNS_INVOLVI_CIRCULATO_RESPI_SYSTEMS	0.193237316483715	0.17802940831164	0.263062372949235	-0.184474573335399	0.442331623650311	0.654387226566977	0.248403172663938	0.206396969099835	0.235019921186391	0.337146490367864	0.234552535833216	0.172818147435656	0.43661731518843	0.388380393856007	0.263003873722507	0.584265758511098	0.0593147548792288	0.000152743875979725	13183	65154	9811	8169	5513	3890	2989	2066	60	57	53	46	46	36	67837	69479	72135	73758	74659	75582	629	632	636	643	643	653
L12_ATOPIC	60_70	FinnGen	R18_SYMPTOMS_SIGNS_INVOLVI_COGNITION_PERCEP_EMOTIONAL_STATE_BEHVI	0.259086677189616	0.580997784937357	-0.0279107488421671	-0.936258970723243	0.0867123442068401	0.643783080661158	0.319425934916214	0.227644215854159	0.380380372219277	0.708398528096711	0.410359662861538	0.270270065136669	0.41730770408095	0.0107039359569023	0.941507001830884	0.186282817997361	0.832646817999051	0.0172189345609828	5581	81363	4347	3510	2226	1466	1086	713	35	29	17	13	14	14	81744	82581	83865	84625	85005	85378	818	824	836	840	839	839
L12_ATOPIC	60_70	FinnGen	R18_SYMPTOMS_SIGNS_INVOLVI_DIGES_SYSTEM_ABDOMEN	0.530103985493625	0.0251976815055324	0.150622366364196	0.25266388156694	-0.0781130619370457	0.307289295223652	0.235263291632886	0.254812880201441	0.292888154808421	0.320099089076081	0.356791951366268	0.227971130219399	0.024244201054305	0.921227990120452	0.607066156955689	0.429919033560371	0.82670326663425	0.177680658598111	9852	68213	7607	5844	3631	2561	1948	1391	49	38	34	28	23	20	69756	71519	73732	74802	75415	75972	653	664	668	674	679	682
L12_ATOPIC	60_70	FinnGen	R18_SYMPTOMS_SIGNS_INVOLVI_SKIN_SUBCU_TISSUE	0.860141337923693	-0.211921982110884	-0.397440803772405	0.656815432776656	-0.0365080831944671	0.844634611579961	0.336389596663501	0.501820566669675	0.708414377674219	0.501825676534489	0.708279009362918	0.410047284661195	0.010558540790362	0.672801467096382	0.574777966119954	0.19058456128837	0.958891422810637	0.0394131832241669	2755	85718	2182	1688	963	620	422	263	18	11	11	12	8	6	85420	85914	86639	86982	87180	87339	853	860	860	859	863	865
L12_ATOPIC	60_70	FinnGen	RHEUMA_ENDPOINTS	0.341222239101514	-0.00940971799371965	-0.246962145741404	-0.180387331991718	-0.67896858583623	-0.0458601637263248	0.229237947598241	0.223373745607673	0.29258454581207	0.319787757741041	0.380767906275748	0.222394068348319	0.136617295613131	0.966398697569445	0.398629702081039	0.572696595211232	0.0745609087611546	0.836625883260077	11305	66325	8337	6953	4786	3599	2862	1967	55	44	35	30	25	21	68568	69952	72119	73306	74043	74938	670	681	690	695	700	704
L12_ATOPIC	60_70	FinnGen	SLEEP	0.696827035516291	0.576273507297666	0.813964436338699	0.00836945448958693	0.0053479115265613	1.13655603007046	0.263410902649335	0.240520772861003	0.281471810076452	0.502264267950839	0.502044102922851	0.246125199641452	0.00815945525656918	0.0165777723994269	0.00383023266361696	0.986705107414897	0.991500875482744	3.87836725951608e-06	6318	77611	4691	3944	2353	1500	1082	677	44	34	22	16	16	17	78406	79153	80744	81597	82015	82420	788	798	810	816	816	815
L12_ATOPIC	60_70	FinnGen	ST19_COMPLICATIO_SURGI_MEDICAL_CARE_NOT_ELSEW_CLASSIFIED	0.721335323106711	0.522215540225784	0.333140515217816	0.479200722657866	-0.239814205882113	0.43117493940009	0.271157166954365	0.253603993531888	0.356094468132821	0.410449846573354	0.578803779332165	0.379943000878132	0.00780916743135353	0.0394772744515654	0.349510228962882	0.243007990317339	0.678634424718204	0.256441895183579	4964	81557	3950	3140	1911	1136	787	479	38	30	19	13	9	7	81715	82525	83754	84529	84878	85186	818	826	837	843	847	849
L12_ATOPIC	60_70	FinnGen	ST19_DISLO_SPRAIN_STRAIN_JOINTS_LIGAM_KNEE	0.151080720496658	0.169014535595048	0.336409366092974	0.379640164505176	0.389625481743598	0.658827320335089	0.709397156805075	0.579514744204159	0.579350988217509	0.579309932940764	0.501952243023362	0.35568622500962	0.831349913802459	0.770555481775262	0.5614656446763	0.512254213810021	0.437618967800331	0.0639869014376142	1578	77559	945	795	628	580	544	428	10	13	12	13	11	8	77425	77575	77742	77790	77826	77942	757	754	755	754	756	759
L12_ATOPIC	60_70	FinnGen	ST19_FRACT_FOREA	-1.46276119985736	0.113702164464033	0.344892400705499	-1.10052533398442	-0.470993609651927	0.566539858253482	1.00119943291629	0.38080420292681	0.410801275595654	1.00101244428586	0.708433444964507	0.380260556565884	0.144013021561475	0.765257229844569	0.401155023021509	0.271588294122646	0.506153992862355	0.136257685976523	2690	84879	2053	1661	1094	743	565	360	13	12	13	8	8	7	84650	85042	85609	85960	86138	86343	853	854	853	858	858	859
L12_ATOPIC	60_70	FinnGen	ST19_INJURI_ELBOW_FOREA	-0.905337767846672	0.345620359571016	0.374091867510014	-1.23507660207309	-0.60511931696847	0.502794736133658	0.708729023863209	0.319447132536129	0.380616093309263	1.00096523825766	0.708369397868744	0.35580929664409	0.201457423878951	0.279282348673685	0.325676949477141	0.217245532962493	0.392970583321647	0.157625811761217	3218	85128	2434	1973	1288	877	667	445	17	16	14	9	9	8	85035	85496	86181	86592	86802	87024	860	861	863	868	868	869
L12_ATOPIC	60_70	FinnGen	ST19_INJURI_KNEE_LOWER_LEG	0.329771462290787	0.258312765833674	0.395646036599151	-0.0977195510955742	0.0846573756551688	0.43709368687947	0.337069554741541	0.292226977822875	0.319430919688995	0.449477554355443	0.380391250516431	0.270039761829384	0.327902035536676	0.376725552810139	0.215494944633781	0.827891203432849	0.823883088706229	0.105527512405017	5081	78862	3570	2977	2036	1596	1319	951	29	27	23	22	19	14	79547	80140	81081	81521	81798	82166	797	799	803	804	807	812
L12_ATOPIC	60_70	FinnGen	ST19_INJURI_SHOUL_UPPER_ARM	0.253446100117928	0.335528075674031	-0.332678184498449	0.955236248188283	-0.470036157792053	0.020970183611285	0.38077600020783	0.304517095982817	0.501781208508538	0.304417234007481	0.578737881296296	0.379771053261016	0.505664129334033	0.270532724077406	0.507334072690199	0.00170152604195205	0.416691501037341	0.955964819110159	4168	83133	3030	2482	1706	1261	994	684	22	23	16	16	10	7	83386	83934	84710	85155	85422	85732	863	862	869	869	875	878
L12_ATOPIC	60_70	FinnGen	ST19_INJURI_WRIST_HAND	0.502580344353993	0.262544615063545	0.410709599982834	-0.58423966347945	0.0488294146655592	0.0444988699668204	0.356816206483772	0.336232760902738	0.380578294430939	0.708524323200193	0.501745789608655	0.40995063400682	0.158979154839036	0.434895509491348	0.280510870891374	0.409606330944933	0.922473042213693	0.913561880422847	4013	82630	2877	2380	1561	1143	866	618	23	16	11	7	9	6	82903	83400	84219	84637	84914	85162	840	847	852	856	854	857
L12_ATOPIC	60_70	FinnGen	ST19_INJURY_POISO_CERTA_OTHER_CONSE_EXTER_CAUSES	0.351641425040828	0.395019893528293	-0.0560388764948399	0.498214639224284	-0.105010466204266	0.182456540937985	0.21409586098411	0.17326104231401	0.243428739922431	0.208991072984883	0.256700392984827	0.168387918909722	0.10049709142159	0.022612920525088	0.817931316718867	0.0171300738620891	0.682482469734447	0.278564867086251	16456	42962	11556	9705	7050	5410	4438	3278	89	78	62	62	48	39	47308	49159	51814	53454	54426	55586	465	476	492	492	506	515
L12_ATOPIC	60_70	FinnGen	T2D	-0.403779276070089	-0.437875302380887	0.121788345565621	-0.107292285615107	-0.86172611132214	0.36806393202468	0.356893330178334	0.281058985992573	0.246718652028687	0.319371606641024	0.449310492157491	0.21241898305131	0.257898368327769	0.119245560787224	0.621565742226711	0.736910001486515	0.0551255217781428	0.08314434986075	9660	71275	7093	6591	5012	3612	2703	1639	46	43	39	26	21	23	73056	73558	75137	76537	77446	78510	740	743	747	760	765	763
L12_ATOPIC	60_70	FinnGen	T2D_INCLAVO	-0.256974025412639	-0.339336292650381	0.0816598696918441	-0.0512452600334049	-0.709124243115376	0.36169786645392	0.319934339547855	0.262149974114199	0.246679528578839	0.304788535155015	0.410533272839835	0.212411697491936	0.421854153111127	0.195514956265586	0.740617093197034	0.866478005288664	0.0841093740249079	0.0886026580129537	10385	70804	7748	6873	5174	3730	2777	1667	51	46	40	27	22	23	72648	73523	75222	76666	77619	78729	742	747	753	766	771	770
L12_ATOPIC	60_70	FinnGen	T2D_WIDE	-0.297910772400862	-0.356978903778667	0.273053416132327	-0.966940652199472	-0.9394118307344	0.631598886669881	0.411013359802773	0.356421145461381	0.319437778453863	0.708532085735767	0.708445725539639	0.291510135235975	0.468562361519185	0.316553787412997	0.392665339546703	0.172344291052129	0.184833713426509	0.0302619569745198	6538	71554	5291	3943	2660	1755	1230	705	23	19	16	9	11	12	72050	73398	74681	75586	76111	76636	728	732	735	742	740	739
L12_ATOPIC	60_70	FinnGen	VWXY20_ACCIDENTS	0.330323321247303	0.52210397483522	0.310862760035808	0.673106218534027	0.0975143207278108	0.313103600534766	0.207276762987828	0.160749632998091	0.210377251617364	0.206336233741191	0.262770565748152	0.213201561767519	0.111018008296061	0.00116246800020742	0.1395029933799	0.0011055838147881	0.710562586817044	0.141946677958182	15534	61707	11502	9289	6266	4348	3294	2187	97	86	62	53	34	23	65014	67227	70250	72168	73222	74329	628	639	663	672	691	702
L12_ATOPIC	60_70	FinnGen	VWXY20_EXTER_CAUSES_MORBIDI_MORTA	0.321638317634321	0.553012204576605	0.338654648737815	0.373360241183239	0.109185122707631	0.185424606164906	0.212479323610691	0.160598136681842	0.207578086929399	0.23597845421926	0.255573166361975	0.19811750490439	0.130091955212669	0.000574335498855688	0.102794001402364	0.113608629346022	0.669221504550943	0.349307956866482	15628	51146	11414	9324	6439	4528	3526	2436	93	84	61	52	39	27	54731	56821	59706	61617	62619	63709	536	545	568	577	590	602
L12_ATOPIC	60_70	FinnGen	VWXY20_OTHER_EXTER_CAUSES_ACCIDENTAL_INJURY	0.266681323404157	0.500691940955222	0.29673637351418	0.625819503246325	0.137426202571214	0.371872897921857	0.215507432231694	0.164233595747191	0.214623378621425	0.214562667972509	0.262749965302453	0.213202455281233	0.215917222772227	0.00229866581972315	0.166790279004034	0.00353731692174727	0.600953142902509	0.0811199900669134	15041	61559	11195	8976	6059	4188	3162	2066	93	83	59	51	34	23	64685	66904	69821	71692	72718	73814	627	637	661	669	686	697
L12_ATOPIC	60_70	FinnGen	Z21_FACTO_INFLUENCI_HEALTH_STATUS_CONTACT_W_HEALTH_SERVI	0.7501556454951	0.283795099053172	0.419158118875759	0.252370299867167	0.514647140089503	0.950565527472069	0.199275345962177	0.203942533707332	0.226675134711046	0.278126086967059	0.235907432391424	0.156007896264427	0.000166937616708359	0.164060393175642	0.0644350140513106	0.36419780206007	0.029141733039328	1.10772275113854e-09	20138	35811	15226	12529	8238	5887	4517	3071	83	71	60	61	55	50	40295	42992	47283	49634	51004	52450	345	357	368	367	373	378
L12_ATOPIC	60_70	FinnGen	Z21_MEDICAL_OBSER_EVALU_SUSPECTED_DISEA_CONDI	0.626827279262475	0.216569508576528	0.799290807328309	0.0534270593347703	-0.202321922995063	0.438643028978036	0.285727186482352	0.284977566507946	0.258525762856151	0.452027794489755	0.504110032973542	0.321912612548709	0.0282500481996208	0.447282780117535	0.00198996477806831	0.905913792859558	0.688166309425671	0.173003806019779	6930	48925	5165	4385	3077	1956	1339	920	36	31	25	14	12	10	50263	51043	52351	53472	54089	54508	391	396	402	413	415	417
L12_ATOPIC	60_70	FinnGen	Z21_OTHER_SPECIAL_EXAM_INVES_PERSONS_WO_COMPLA_REPOR_DIAGNOSIS	1.06436159954561	0.48448652082641	0.506328368100321	0.174873011394157	0.376541061992816	0.944444598758441	0.188543716356143	0.209423866751497	0.250391438834263	0.339215497875698	0.295194333763148	0.194444150854922	1.65016743751724e-08	0.0206992545461312	0.0431611383507989	0.606188383656207	0.202107533887334	1.19086788661495e-06	10842	50390	8127	6632	4211	2901	2221	1494	75	53	35	29	32	29	52573	54068	56489	57799	58479	59206	457	479	497	503	500	503
L12_ATOPIC	60_70	FinnGen	Z21_PERSONS_ENCOUNTERI_HEALTH_SERVI_EXAM_INVES	0.961025622834006	0.415631984848094	0.4578786125367	0.140776657431632	0.242937579524657	0.777312202377186	0.168492128296345	0.177388018539925	0.201950936085491	0.265435065702194	0.237229219103612	0.154966607452753	1.17246299721274e-08	0.0191259561328949	0.0233733398104588	0.595861006312112	0.305805690907674	5.2758860809114e-07	17731	52968	12832	10804	7528	5432	4264	3053	105	78	59	53	50	48	57262	59290	62566	64662	65830	67041	500	527	546	552	555	557
L12_ATOPIC	60_70	FinnGen	Z21_PERSONS_ENCOUNTERI_HEALTH_SERVI_OTH_CIRCUMSTANC1	0.421923580257653	0.528361361355682	0.610307828005562	0.622873453656874	0.838967447902469	0.644954857251268	0.271531420999456	0.228225177257382	0.304870926456212	0.380756575785133	0.356253939827865	0.410258243752798	0.120216262741234	0.020608118484309	0.0453001735368062	0.101863942299611	0.0185241861451948	0.115934216305217	6875	78199	5525	4262	2137	1227	789	445	45	37	22	17	14	6	78721	79984	82109	83019	83457	83801	783	791	806	811	814	822
L12_ATOPIC	60_70	FinnGen	Z21_PERSONS_W_POTEN_HEALTH_HAZARDS_RELATED_FAMILY_PERSONAL_HISTORY_CERTA_CONDI_INFLUENCI_HEALTH_STATUS	0.302207562951237	0.279249163573668	0.216370327944543	-0.49230171747625	0.271543017437118	0.723381363628496	0.253739060894984	0.227459275134809	0.318979957824912	0.578859151183227	0.410277383591129	0.318538500032516	0.233646868096217	0.21956388005542	0.49756913252288	0.395064432534789	0.508065903840412	0.0231506973574281	8362	79786	7111	5401	2873	1611	1053	559	45	36	21	16	15	10	80183	81893	84421	85683	86241	86735	809	818	833	838	839	844
L12_ATOPIC	70_80	FinnGen	AB1_ERYSIPELAS	1.24252294771353	0.303631562565547	0.42707650985925	0.389392101993674	0.287710234178193	0.411834773664335	0.274151016807412	0.358507357905149	0.412671714019034	0.503684925896966	0.503572810365627	0.412625318831658	5.83567060998285e-06	0.397032700006409	0.300712725168908	0.439471089592449	0.567770612471964	0.318238575154436	3512	48273	2542	2102	1377	909	705	484	29	16	15	10	8	6	48850	49290	50015	50483	50687	50908	364	377	378	383	385	387
L12_ATOPIC	70_80	FinnGen	AB1_INFECT_PARASIT	0.456712935772098	-0.0669612758458759	0.191941219956077	-0.179479384814952	-0.411244513927339	0.389182558982274	0.223361466889209	0.244253397633892	0.266172099155057	0.383434625336647	0.413133740113328	0.251045033240538	0.0408819066484692	0.783971845973262	0.470837545571205	0.639724946581009	0.319528591774084	0.121081526759361	13223	40997	10078	7542	4744	3064	2300	1518	56	39	30	21	21	17	43771	46307	49105	50785	51549	52331	315	332	341	350	350	354
L12_ATOPIC	70_80	FinnGen	AB1_OTHER_BACTERIAL	0.673215318249432	0.235090139086815	0.060643294016066	-0.18680274384316	0.009132833323694	0.217781846708363	0.23710275275753	0.256614536058495	0.358341137514954	0.503383765014299	0.450892307824155	0.382444257589629	0.00452069669707437	0.359603079542907	0.865613048395323	0.71056744736809	0.98383993617699	0.569052630779856	8881	49329	7042	4907	2829	1697	1231	773	44	26	18	12	10	7	50746	52881	54959	56091	56557	57015	378	396	404	410	412	415
L12_ATOPIC	70_80	FinnGen	AB1_SEPSIS_IMPLICIT	-0.465343950684009	-0.362840086034728	-0.231053261408795	-0.678796058114214	0.296966321018323	-0.154293033272485	0.503689762845842	0.382587686194479	0.412640287939535	0.580541589675652	0.338687014491707	0.359222427177859	0.355553911713268	0.342933940754768	0.575521258874295	0.242304444912519	0.380586382266989	0.667545214236975	5887	49253	4190	3369	2546	1917	1568	1053	20	17	15	13	12	8	50557	51378	52201	52830	53179	53694	373	376	378	380	381	385
L12_ATOPIC	70_80	FinnGen	ASTHMA_EXCL	0.0924292640294894	0.161978286075584	0.0169199480949116	-0.372855394766729	0.275482017351588	0.317643682964522	0.236323725820013	0.191793628478808	0.235701457112921	0.324900300489398	0.230134531344411	0.196873127654277	0.695713766125584	0.398365114398229	0.942772608504134	0.251133971412147	0.231287953184799	0.106648172568984	21143	33488	15430	11482	8212	5869	4558	3154	67	60	45	45	40	30	38843	42791	46061	48404	49715	51119	291	298	313	313	318	328
L12_ATOPIC	70_80	FinnGen	AUTOIMMUNE	-0.106074072297146	-0.0332249217277024	-0.354074504470925	0.185838436345499	-0.0265252488431322	-0.0194808988268532	0.383848337238733	0.284517500122208	0.359144483360358	0.29548697469558	0.295115916919533	0.237638854217425	0.78228408931274	0.907037267221845	0.324190442804582	0.529399729621999	0.92838195455506	0.934665075255648	8067	41840	4805	4428	3706	3145	2716	2105	36	31	29	33	27	19	44737	45114	45836	46397	46826	47437	329	334	336	332	338	346
L12_ATOPIC	70_80	FinnGen	BLEEDING	0.225222566356816	-0.126874315786877	-0.318082967633118	0.41690787159633	-0.0586956061495825	0.142602928608081	0.307410421056605	0.307171527336279	0.412549801450747	0.338625412896605	0.412447997779505	0.338994719240594	0.463775258320353	0.679576858917845	0.440696772782162	0.218256614660989	0.886834896072567	0.674000336126325	7999	50257	6104	4507	2938	1990	1518	968	32	22	20	21	14	9	51720	53317	54886	55834	56306	56856	400	410	412	411	418	423
L12_ATOPIC	70_80	FinnGen	C3_CANCER	0.178633069569444	-0.543120550149646	0.0201999825472323	-0.91101799620088	0.342932554191551	-0.336961610215597	0.235394236253706	0.276474465267007	0.252688399855232	0.452794191079084	0.239714989301261	0.28644279192855	0.447931735752605	0.0494778090633136	0.936284750022307	0.0442208487278618	0.152549325079566	0.239448584081056	16666	34974	12433	9580	6311	4517	3430	2277	49	36	35	29	27	13	38856	41709	44978	46772	47859	49012	302	315	316	322	324	338
L12_ATOPIC	70_80	FinnGen	C3_CANCER_EXALLC	0.185203907171926	-0.535653054046132	0.0276734495637938	-0.903475187466238	0.350712277243573	-0.288353711679093	0.235976133615196	0.276925704687293	0.253187429289337	0.453072274901295	0.240233384848017	0.286973930649013	0.432546394186023	0.0530781775154925	0.912964347543722	0.046140219521936	0.144322641011598	0.314989293552711	16666	33188	12433	9580	6311	4517	3430	2277	49	36	35	29	27	13	37087	39940	43209	45003	46090	47243	285	298	299	305	307	321
L12_ATOPIC	70_80	FinnGen	C3_CANCER_WIDE	0.106885881129712	-0.396944627577546	0.0222531882907598	-0.789463354316608	0.386506024723683	-0.154545190119801	0.235707287112343	0.252923543402372	0.246420949966712	0.414511977585839	0.229341145354677	0.26035245259564	0.650211264430812	0.11654885467797	0.928044381300603	0.0568371577923918	0.0919328982629983	0.552779747179792	17926	33308	13465	9997	6655	4808	3658	2407	50	42	41	34	31	16	37418	40886	44228	46075	47225	48476	301	309	310	317	320	335
L12_ATOPIC	70_80	FinnGen	C3_CANCER_WIDE_EXALLC	0.106786342544144	-0.39705082988578	0.0221447419912789	-0.789573840409285	0.386389104323883	-0.1546591092994	0.235707208284818	0.252923596696457	0.246421041816801	0.41451205271926	0.229341414366162	0.260352648012046	0.650515206908829	0.116451188317771	0.928394123457963	0.0568025345326232	0.0920316340916722	0.552487357579749	17926	33305	13465	9997	6655	4808	3658	2407	50	42	41	34	31	16	37415	40883	44225	46072	47222	48473	301	309	310	317	320	335
L12_ATOPIC	70_80	FinnGen	CARDIAC_ARRHYTM	-0.367104716928586	-0.492768285651365	-0.690963205679363	-0.468872103968754	-0.382214424856436	0.243791210989067	0.301377030974904	0.264090696676685	0.344270594490287	0.364055235593616	0.344479089403228	0.237615579926836	0.223189308004867	0.0620545868008465	0.0447459137828265	0.197775644001984	0.267195926894231	0.304896293462614	14455	20645	10722	8850	6058	4156	3067	1925	39	34	23	25	22	21	24135	26007	28799	30701	31790	32932	204	209	220	218	221	222
L12_ATOPIC	70_80	FinnGen	CD2_BENIGN	0.0478799308029235	0.281322754636241	0.3125236933777	-0.701802351613797	-0.0574328198934107	0.427419603259141	0.324788714794023	0.239828129956795	0.276119189736823	0.504833843027164	0.340137661772315	0.219016705264592	0.882801544625915	0.240788518455232	0.257700261333367	0.164478771586771	0.865913297243257	0.0509929825864697	9507	36060	6461	5543	3924	2886	2354	1769	40	34	28	24	27	23	38777	39695	41314	42352	42884	43469	289	295	301	305	302	306
L12_ATOPIC	70_80	FinnGen	CD2_BENIGN_COLON	-0.452305425882963	0.161454569054111	0.150667586587648	-0.391662090680102	0.465114776238011	0.811890789229001	0.58032643954332	0.35796328298464	0.450756424004097	0.709403603165737	0.45065024172342	0.358369103757839	0.435745139702403	0.651963116209456	0.738187147436847	0.580879492944429	0.302026664856356	0.0234810588260383	3964	53317	2942	2465	1580	1029	742	483	16	14	12	10	11	8	53922	54399	55284	55835	56122	56381	401	403	405	407	406	409
L12_ATOPIC	70_80	FinnGen	CD2_BENIGN_COLON_EXALLC	-0.43656602405341	0.182562416565786	0.168524661634178	-0.378156771083183	0.481045646097911	0.780174355516023	0.582703649093505	0.361465419622016	0.453606171260638	0.711262938562459	0.453450033359292	0.36230996219798	0.453732066803257	0.613515350728802	0.710248789953557	0.594954958555736	0.288754889392502	0.0312924395231836	3964	29481	2942	2465	1580	1029	742	483	16	14	12	10	11	8	30251	30728	31613	32164	32451	32710	236	238	240	242	241	244
L12_ATOPIC	70_80	FinnGen	CD2_BENIGN_COLORECANI	-0.591897960486718	0.23674301449108	-0.0243686934800222	-0.603605534770744	0.231332727274907	0.737167634555467	0.58038537232742	0.321250288062433	0.450845641214556	0.709458720201345	0.450706599903097	0.32167189195847	0.30780619429508	0.461157271671879	0.956894468337326	0.394881984347408	0.607764715178715	0.0219243678831702	4673	52239	3408	2861	1874	1258	928	626	18	16	12	11	12	10	53088	53635	54622	55238	55568	55870	398	400	404	405	404	406
L12_ATOPIC	70_80	FinnGen	CD2_BENIGN_COLORECANI_EXALLC	-0.57443488902612	0.25981155753392	-0.0060961853889296	-0.591232932481773	0.249160145207805	0.703999012041736	0.582782884223641	0.325195949214575	0.453728202997236	0.71133507298142	0.45351337994792	0.326052892608819	0.324292309844047	0.424326084728121	0.989280133281295	0.405883507711985	0.582731134054243	0.0308380775887452	4673	29012	3408	2861	1874	1258	928	626	18	16	12	11	12	10	30023	30570	31557	32173	32503	32805	236	238	242	243	242	244
L12_ATOPIC	70_80	FinnGen	CD2_BENIGN_EXALLC	0.037928786551948	0.276021315582532	0.305360504970161	-0.712858195171842	-0.0659804527889302	0.373574384914825	0.329885277771609	0.246010880545401	0.28146542733091	0.507789800693689	0.344197264593323	0.224996108737632	0.908464392924325	0.261867438892092	0.277968052307143	0.160364997384954	0.847982128378268	0.0968421897656293	9507	20907	6461	5543	3924	2886	2354	1769	40	34	28	24	27	23	23716	24634	26253	27291	27823	28408	197	203	209	213	210	214
L12_ATOPIC	70_80	FinnGen	CD2_NEOPLASM	0.0445473485088734	-0.00490148587070299	0.425309543957838	-0.717675108835225	0.297543304088551	0.189803673372832	0.254013893155637	0.21978466628644	0.209692513395655	0.38871131637525	0.230804080608414	0.20241747068023	0.860786028754896	0.982207604296777	0.0425343968791183	0.0648496264119266	0.197342595120194	0.348406702262175	20495	20969	14538	11292	8052	6077	4837	3412	64	59	51	41	41	30	26646	29892	33132	35107	36347	37772	216	221	229	239	239	250
L12_ATOPIC	70_80	FinnGen	CHOLELITH_BROAD	-1.48886051398506	0.123152333951993	-0.629564807725392	-0.152031659973689	-0.341702805452913	-0.0664085134804648	1.00199553104353	0.358720115938686	0.580531142874798	0.503591987957691	0.50329690260836	0.338784064284086	0.137306800145295	0.731364983971705	0.278159362908004	0.762732475664702	0.497182921972517	0.844594370535677	4449	47629	2915	2482	1916	1521	1270	960	13	15	12	11	10	9	48797	49230	49796	50191	50442	50752	353	351	354	355	356	357
L12_ATOPIC	70_80	FinnGen	COPD_ASTHMA_INFECTIONS	0.49867337349109	-0.134753006312633	-0.613667444210461	-0.550041664310547	-0.374126166386933	-0.0370575782522774	0.223388537840522	0.250856273282502	0.383371301332818	0.451807023113076	0.413030726157458	0.322709320369694	0.0255942133760217	0.591148699460988	0.109440489889316	0.223442135803806	0.365037959655733	0.908577740254735	14192	43912	11107	7620	5147	3303	2356	1458	43	26	16	13	9	10	46622	50109	52582	54426	55373	56271	332	349	359	362	366	365
L12_ATOPIC	70_80	FinnGen	COPD_ASTHMA_PNEUMONIA_SEPSIS	0.342193924382498	-0.283169034683108	-0.603792104333287	-1.08325871652765	-0.148885880575918	0.057900200181584	0.267267927645507	0.308746292149164	0.452153246870648	0.71027956867351	0.451950259518616	0.383803245338691	0.200425446381544	0.35906001665473	0.1817551170933	0.127230173480325	0.7418308515866	0.880086889264914	11507	43768	9426	5917	3728	2297	1595	945	30	17	12	10	8	7	45501	49010	51199	52630	53332	53982	318	331	336	338	340	341
L12_ATOPIC	70_80	FinnGen	COPD_EXCL	0.0875770824162901	0.111677974545662	0.0773561778077485	-0.305457904697	0.34341209160315	0.379498107895468	0.242130806452957	0.200428469352164	0.236037551511588	0.325174724577399	0.230512201967229	0.1972709222703	0.717581259087617	0.57739340942046	0.743117128412976	0.347543140391796	0.136282521289106	0.0543870900441971	20716	33351	15225	11284	7990	5644	4376	3017	64	57	46	45	40	30	38493	42434	45728	48074	49342	50701	285	292	303	304	309	319
L12_ATOPIC	70_80	FinnGen	COPD_MULTIMORB	0.267470292368989	-0.57327031142853	0.0734270285705292	-0.288466226866914	-0.855845287412859	0.191378846138423	0.505538106925901	0.582042499034531	0.453331433493633	0.582086871450536	0.710824429505046	0.341432490132959	0.596749693098257	0.324659137368362	0.871327851985579	0.620196082310605	0.228582687001228	0.575126585651371	3558	54135	2206	1913	1682	1428	1203	909	13	10	11	8	7	9	55065	55358	55589	55843	56068	56362	409	412	411	414	415	413
L12_ATOPIC	70_80	FinnGen	COX_ARTHROSIS	-0.308912425023066	-0.768214279054112	0.0834095371239089	-0.9143541677836	-0.109524716249324	-0.22579869437879	0.505051161556056	0.504609436565526	0.383991883067433	0.710365837020049	0.452220230926418	0.414738993520864	0.540772124605671	0.127910436714018	0.828039293171146	0.198038684456013	0.808630375748372	0.586141717673907	4879	35786	3370	2960	2224	1652	1320	899	16	13	14	9	10	6	37019	37429	38165	38737	39069	39490	260	263	262	267	266	270
L12_ATOPIC	70_80	FinnGen	C_STROKE	-0.0261544265708872	-0.0568994909237217	-0.306643665773438	-0.712032571658528	-0.754750836154637	-0.346024237143335	0.297965405245656	0.2466576442039	0.32480645145137	0.45348727659014	0.453535282539404	0.343264700121302	0.930054139413774	0.817561819763591	0.345128153497879	0.116385591623642	0.0960824150014448	0.31343569498179	10297	30604	7609	5967	4295	3153	2313	1477	39	28	15	13	12	9	32991	34633	36305	37447	38287	39123	262	273	286	288	289	292
L12_ATOPIC	70_80	FinnGen	DIABETES_FG	-0.263707993224401	-0.708870078232459	-0.00356816657649103	-0.2598976986295	-0.492031946390825	-0.11351266732904	0.359847297949834	0.339405375144391	0.26601728708949	0.322846455444904	0.322444874696691	0.222666113702933	0.463660260350794	0.0367469275157863	0.989298065229632	0.420808415546137	0.127024487750052	0.610199507239365	10865	42203	6344	6075	5092	4276	3739	2902	36	34	35	27	24	22	46339	46608	47591	48407	48944	49781	349	351	350	358	361	363
L12_ATOPIC	70_80	FinnGen	DM_COMORB_EXMORE	-0.166221782258895	-0.371400172971546	-0.118004328391393	-0.132260178288727	-0.522318825446063	-0.31971675030192	0.248417831017805	0.218095044035646	0.218473890538818	0.242445183953132	0.26986818830065	0.202453403493534	0.503417794990315	0.0885815297645742	0.589107301164505	0.585391727365832	0.0529339899836958	0.114287544798394	20532	26527	13718	11560	9046	7041	5756	4256	74	61	53	44	37	30	33002	35160	37674	39679	40964	42464	265	278	286	295	302	309
L12_ATOPIC	70_80	FinnGen	E4_DIABETES	-0.26012774891967	-0.704586546740499	-0.0657489609009768	-0.252260204072656	-0.482076349105593	-0.0962965166140801	0.359847890156952	0.339408325765645	0.274822403857566	0.32284719354697	0.322459806237011	0.222671186407282	0.469752064857656	0.0379008014251758	0.810918220740185	0.434590205696844	0.134915301039003	0.66540667653388	10806	42187	6323	6052	5059	4246	3710	2872	35	33	34	27	24	22	46286	46557	47550	48363	48899	49737	349	351	350	357	360	362
L12_ATOPIC	70_80	FinnGen	E4_DM2	-0.270777886539557	-0.721631955751626	-0.089307621131861	-0.276735153865867	-0.509723858329675	-0.129569136432913	0.359842468512287	0.339415733972829	0.274825809795638	0.322823371037226	0.322447633957347	0.222637275017699	0.451756395540689	0.0334948937766007	0.74521072314316	0.39131560262199	0.113924740253041	0.560584100388938	11001	42205	6386	6148	5172	4351	3813	2967	35	33	34	27	24	22	46436	46674	47650	48471	49009	49855	349	351	350	357	360	362
L12_ATOPIC	70_80	FinnGen	E4_DM2_STRICT	-0.241098839956058	-0.687072657586845	-0.119520181706339	-0.449098335521729	-0.558037005775652	-0.0957696971720478	0.359823515932049	0.339396732585217	0.28463195635922	0.35946576533417	0.339225789450955	0.227436395140642	0.502827523639544	0.0429296442143148	0.674550234817282	0.21153730973818	0.0999633781717538	0.673694161469431	10559	42389	6202	5961	4974	4150	3616	2779	34	31	30	24	23	21	46366	46607	47594	48418	48952	49789	346	349	350	356	357	359
L12_ATOPIC	70_80	FinnGen	E4_ENDONUTRMET	0.0959941392203665	-0.328538950537508	0.132594128962506	0.0777962220743685	-0.275785153048407	0.0329452511111918	0.243984552220984	0.237610263914074	0.211902071054386	0.232538148119448	0.248469653314036	0.182652336949978	0.693991937208119	0.166763018849899	0.531490052344892	0.737962670811601	0.267027057180787	0.85686103400712	19641	26171	12323	10556	8636	7164	6134	4679	66	56	58	50	41	37	33170	34937	36857	38329	39359	40814	253	263	261	269	278	282
L12_ATOPIC	70_80	FinnGen	E4_HYTHYNAS	-0.0819220973698467	-0.312019240779465	-0.0204529606205521	0.356306726136425	-0.267251650940426	0.0386120627724141	0.504404545420997	0.412937491110517	0.383072323668928	0.339249117400869	0.412890955109896	0.295528770130282	0.870980256547287	0.449883722099268	0.95741965591415	0.293589176684856	0.517457649048462	0.89604889760656	4346	46933	2431	2474	2214	1869	1655	1247	22	21	19	20	14	12	48481	48438	48698	49043	49257	49665	345	346	348	347	353	355
L12_ATOPIC	70_80	FinnGen	E4_HYTHY_AI_STRICT	0.106018298418489	-0.124522686196029	0.146647419853026	0.381760212562719	-0.543998210949222	-0.0265363403034321	0.505110587688752	0.413775344994709	0.384007186406048	0.360172353133735	0.504497467355925	0.323571450951681	0.833752542680804	0.763458158071722	0.702545053020813	0.289172997324509	0.280901142258298	0.93463815778386	3722	40134	2062	2084	1894	1630	1468	1128	21	19	17	18	12	10	41485	41463	41653	41917	42079	42419	288	290	292	291	297	299
L12_ATOPIC	70_80	FinnGen	E4_LIPOPROT	0.16742401558985	0.0238495090254766	0.134401693431287	-0.0357452602121331	-0.31034613817188	0.147030541478989	0.274489972392739	0.257256468466185	0.283913840775015	0.358797624158792	0.412594118684391	0.339007966798617	0.541897688211528	0.926136231994061	0.635935665550435	0.920641941641354	0.451941225049661	0.664500337511708	10204	43645	7754	5403	3875	2805	2013	1208	39	30	24	17	13	9	45709	48060	49588	50658	51450	52255	347	356	362	369	373	377
L12_ATOPIC	70_80	FinnGen	E4_METABOLIA	0.0288124649197121	-0.123140666232888	0.103399061319705	0.0339093009060218	-0.45922132358367	0.0873659486086289	0.265543251740702	0.249880388928328	0.265108601190057	0.321947055526728	0.412503370308526	0.321869559382117	0.913596027392659	0.622155012026234	0.696517839892968	0.916117366009172	0.265599047830969	0.786058194878381	12796	44177	9812	6839	4719	3334	2377	1414	44	34	28	19	13	10	46764	49737	51857	53242	54199	55162	353	363	369	378	384	387
L12_ATOPIC	70_80	FinnGen	E4_THYROID	0.282873562983423	-0.292299054655278	-0.119031816747933	0.279527999309475	-0.190833034613124	-0.346852827559706	0.383594968193074	0.382956471853584	0.382988042013918	0.339148155535085	0.382897457241075	0.339058076761498	0.460862283114393	0.445302594550232	0.755954390177705	0.409822426900213	0.618207764944704	0.306312845039644	5114	47004	3010	2898	2458	2032	1794	1366	25	20	18	19	13	9	48738	48850	49290	49716	49954	50382	345	350	352	351	357	361
L12_ATOPIC	70_80	FinnGen	E4_THYROID_CTRL_EXCLUSION	0.151007282132441	0.0929666356026125	-0.42171979663972	0.140872925880306	-0.248482614706094	-0.107626077457151	0.323871630857971	0.258695815638003	0.359694380137564	0.296161910935546	0.322725323371018	0.244435887594716	0.641031847298335	0.719320857777139	0.241020763046729	0.634315295869753	0.441329089565194	0.659717008016976	9029	39281	5475	4992	4082	3402	2935	2255	38	32	26	29	23	18	42493	42976	43886	44566	45033	45713	304	310	316	313	319	324
L12_ATOPIC	70_80	FinnGen	F5_PSYCH	-0.0681822429169022	-0.513079132677888	0.0103901473424673	0.413284152326256	0.523366718377672	0.354167392464061	0.295181359935511	0.307509223195474	0.307523777919361	0.32194405613381	0.321660907284718	0.321913304573695	0.817327043465847	0.0952165159440298	0.973047413635171	0.199241978541691	0.103720973395364	0.271247189848721	10445	45915	8419	6751	4033	2382	1536	918	38	31	29	23	17	10	47555	49223	51941	53592	54438	55056	348	355	357	363	369	376
L12_ATOPIC	70_80	FinnGen	FALLS	0.0997303296546231	-0.236541917236078	0.272074000692263	0.010018149167187	-0.286097160640517	-0.477079173593464	0.244231235251781	0.243572256972328	0.237490447297508	0.322134413035479	0.358650908085851	0.358675289252229	0.683021230128559	0.331480293369527	0.251952079270142	0.975190361744364	0.425042449321568	0.183480575810898	14379	42348	10892	8444	5308	3488	2607	1774	55	45	32	17	14	8	45453	47901	51037	52857	53738	54571	327	337	350	365	368	374
L12_ATOPIC	70_80	FinnGen	FG_CVD	-0.079859374132389	-1.02602816682909	-0.429937902057044	-0.864605823977333	-0.6914709982934	-0.359773083064439	0.251802876277765	0.306021147472884	0.256997185535891	0.332671450129766	0.2777076610639	0.19100142073308	0.751129510119086	0.000799980536135499	0.0943413832236798	0.00935017295981151	0.0127770377725595	0.0596171125299006	20754	12986	12854	10778	8870	7338	6426	5283	56	38	47	38	41	42	20660	22736	24644	26176	27088	28231	170	188	179	188	185	184
L12_ATOPIC	70_80	FinnGen	FG_DISVEINLYMPH	0.470662470306498	0.595444888596297	-0.0572142580494032	-1.25726704401324	-0.116938584063333	-0.399178236015086	0.424525824290452	0.335929294796689	0.512884954199605	1.00653169156641	0.512557171124323	0.430553764944129	0.267569086922192	0.0763065529357088	0.911177217225379	0.211625482036295	0.819531654601807	0.353860339145712	3119	11637	2054	1622	1179	946	822	699	22	18	9	7	8	6	12581	13013	13456	13689	13813	13936	99	103	112	114	113	115
L12_ATOPIC	70_80	FinnGen	FG_HYPERTENSION	-0.437510513771072	-0.923758222336296	-0.171783535237907	-0.562284171864963	-0.749955674053054	-0.603562095668845	0.305662917732045	0.317177168888635	0.25569437850092	0.331624148485425	0.331236763699723	0.242938677352612	0.152330027681267	0.00358621618877126	0.501690979258925	0.0899717926213592	0.0235674976700063	0.0129762080547978	15901	12944	10638	8398	6373	5061	4274	3385	44	37	40	28	22	21	18008	20248	22273	23585	24372	25261	155	162	159	171	177	178
L12_ATOPIC	70_80	FinnGen	FG_OTHHEART	-0.298255011419866	-0.524286749705936	0.0304926852946391	-0.254595077752943	-0.506025688723789	0.530047665175132	0.296880559474688	0.270888822984929	0.247023596604172	0.319505146294118	0.349610976950414	0.207006615993697	0.315075216477712	0.0529373720721622	0.901758387241366	0.425542875590671	0.147785918013587	0.0104511165188854	17713	13703	12957	10699	7689	5483	4126	2601	48	43	42	36	32	33	18250	20508	23518	25724	27081	28606	161	166	167	173	177	176
L12_ATOPIC	70_80	FinnGen	G6_EPIPAROX	0.305506892055209	0.370920872909691	-0.00645763618537651	-0.0519804699369421	-0.054387125255342	0.0807397019954523	0.275292014989931	0.218027579303132	0.308146960190152	0.359255335488477	0.33913153025529	0.265698803134357	0.267104299125309	0.0888948011193405	0.983280474027932	0.884956040531823	0.872588222601874	0.761221753605941	10512	42499	7191	6114	4245	3084	2413	1776	48	38	23	22	20	15	45439	46516	48385	49546	50217	50854	333	343	358	359	361	366
L12_ATOPIC	70_80	FinnGen	G6_NEURO	0.203461700284203	0.316019540516629	-0.0214823520361201	-0.481186409008021	-0.262619206497545	0.136402745641587	0.235863895993925	0.186379377795871	0.253277608470618	0.3610156139604	0.309965723016172	0.220912373832041	0.388344596832464	0.0899670799223421	0.932406548237052	0.182574898534899	0.396854445309977	0.536936755916456	17351	32568	12214	10186	7078	5113	3933	2868	67	54	29	22	24	23	37377	39405	42513	44478	45658	46723	261	274	299	306	304	305
L12_ATOPIC	70_80	FinnGen	G6_OTHNEU	-0.110258412763361	0.148676591915634	-0.605896116027157	-1.68608050937741	0.0819999927898594	-0.0915010342098974	0.412474010010266	0.294190901534712	0.503246799561575	1.00166202274688	0.412248225546433	0.412605596008882	0.789230515662134	0.613295796635297	0.228599586644637	0.0923203478239792	0.842333719540172	0.824497668106008	5786	51532	4240	3538	2533	1833	1319	837	21	18	9	9	11	6	52666	53368	54373	55073	55587	56069	391	394	403	403	401	406
L12_ATOPIC	70_80	FinnGen	H7_CATARACTSENILE	-0.280827144914156	-0.189640052133698	-0.206458897252924	0.0314602608423461	-0.684431536569663	0.254202020820481	0.222915501477377	0.180750083328287	0.222799700979528	0.244556870035299	0.359615284350248	0.236659222145209	0.20774443970029	0.294093551347929	0.354104662278292	0.897641008969791	0.0570101996760894	0.282765839575836	22340	36552	18106	15238	9596	6070	3885	2049	80	73	50	34	22	20	40393	43261	48903	52429	54614	56450	313	320	343	359	371	373
L12_ATOPIC	70_80	FinnGen	H7_CHOROIDRETINA	0.295413727865702	-0.317064224319368	-0.306958479538741	-1.93780305804792	-0.372315006648115	0.27375369896831	0.294616478345157	0.321312530479364	0.382209006049624	1.00159598834152	0.450681692013353	0.307232475328108	0.316002705725073	0.323751347626407	0.421907219733173	0.0530252448743386	0.408738732797846	0.372912471156497	7409	49769	5418	4738	3217	2293	1721	1057	27	21	16	11	11	11	51349	52029	53550	54474	55046	55710	384	390	395	400	400	400
L12_ATOPIC	70_80	FinnGen	H7_CONJUNCTIVA	-0.753356025390757	0.698560903987186	0.852668683791125	-14.0206133158516	0.757348867114355	0.430687149056552	1.00184556378985	0.382265885419606	0.412259472454932	772.097202086133	0.450606357944309	0.41200097426335	0.452070170540713	0.0676364166848883	0.038613550384649	0.985511906945317	0.0928148345826141	0.29585907164774	2042	53887	1307	1183	880	676	537	407	14	15	10	7	10	6	54227	54351	54654	54858	54997	55127	381	380	385	388	385	389
L12_ATOPIC	70_80	FinnGen	H7_CONJUNCTIVITIS	-0.399443507321975	0.865024144205657	1.16155872665909	-14.07537951742	1.00413063699448	0.691650364090135	1.00189977645323	0.412331986850336	0.41231134503686	920.836012372126	0.450748902075109	0.412099609936834	0.690124516376749	0.0359155081064136	0.00484461026458827	0.98780446187641	0.0259009255768433	0.0932773798126692	1446	53839	897	824	633	488	405	304	13	14	10	7	10	6	53995	54068	54259	54404	54487	54588	380	379	383	386	383	387
L12_ATOPIC	70_80	FinnGen	H7_EYE_ADNEXA	0.207268603485997	-0.122234149194392	0.129257669441529	-0.141697779688621	0.0875695743603007	0.405403052767678	0.20151599299287	0.190865362863209	0.195606491390117	0.250130269930016	0.220412153077781	0.175945205620605	0.303692749464311	0.521899061044253	0.508737631974462	0.571056699446933	0.691146829646991	0.0212145733469477	26818	24465	19099	17033	12225	8858	6505	4263	98	84	73	60	55	44	31849	33915	38723	42090	44443	46685	237	251	262	275	280	291
L12_ATOPIC	70_80	FinnGen	H7_LENS	-0.256056840476242	-0.149223101616992	-0.217737939564023	-0.037301047557869	-0.834642349038668	0.316170282807822	0.218361439315304	0.176338553075996	0.222716433445841	0.251080527386515	0.383591316594647	0.226578723728222	0.240944827378982	0.39742404485035	0.328249195246564	0.881899189866471	0.0295654679363597	0.162892149793132	22786	36627	18455	15497	9721	6143	3948	2099	83	75	49	33	22	22	40560	43518	49294	52872	55067	56916	315	323	349	365	376	376
L12_ATOPIC	70_80	FinnGen	H8_CONSENHEARINGLOSS	-0.291447312511852	-0.19621570896003	-1.24881021712711	0.378441515066784	-0.128692247653064	0.51481574478535	0.383070342264887	0.295038804431134	0.580600081950749	0.307851539568549	0.382845977404243	0.25792002759795	0.446765000585935	0.50601818367316	0.0314844333713388	0.218959812999112	0.736760567258554	0.0459308126972941	8079	46513	5987	5171	3719	2575	1938	1220	29	28	28	28	21	16	48215	49031	50483	51627	52264	52982	361	362	362	362	369	374
L12_ATOPIC	70_80	FinnGen	H8_EAR_MASTOID	-0.270102499529455	-0.28691759984785	-0.592345059050106	0.667576406080894	0.17470249991814	0.153355899631004	0.322768857313633	0.265757268533338	0.359154017503075	0.227298359680316	0.274382785253901	0.244257072202327	0.402688416293751	0.280310195131391	0.099090558122027	0.00331398820710635	0.524313196581095	0.53010463049969	11774	42243	8457	7287	5153	3705	2871	1884	46	42	46	45	27	18	45172	46342	48476	49924	50758	51745	342	346	342	343	361	370
L12_ATOPIC	70_80	FinnGen	H8_HL_SEN_NAS	-0.268764216022558	-0.258240569055688	-0.925196736542837	0.412847904561399	-0.0741821394170947	0.411114765228198	0.383056641033529	0.307594329535922	0.503752068679294	0.307870902682404	0.382885087929286	0.284547484790768	0.482909636367942	0.401161200069177	0.0662672994754242	0.179927809395308	0.846375415297794	0.148513518930752	7788	46502	5823	5013	3578	2478	1835	1133	29	28	28	26	18	13	48080	48890	50325	51425	52068	52770	358	359	359	361	369	374
L12_ATOPIC	70_80	FinnGen	H8_INNER	0.251911553851958	0.389590846750763	-1.23799894725829	-0.307304211912583	-0.474425338148446	0.277876390410746	0.503340155686139	0.382059981879735	1.00152841944389	0.709276399968635	0.709126571956695	0.411903743283209	0.616737313297436	0.307865443173936	0.216417807147154	0.66482269988431	0.503477791438617	0.499920482787931	2741	53895	1840	1586	1122	854	713	494	13	11	6	7	6	6	54387	54641	55105	55373	55514	55733	396	398	403	402	403	403
L12_ATOPIC	70_80	FinnGen	H8_OTHEREAR	-0.335780198662439	-0.212408015118461	-1.12643202025235	0.591243843784838	0.0582192874692688	0.317651486575013	0.358841129991295	0.273906930884118	0.503634552496386	0.257377669352068	0.321807124427465	0.25749130176168	0.349409654155768	0.438058950741606	0.0253121078435461	0.0216082799497926	0.856435388660764	0.217337200901702	9601	46739	7093	6113	4368	3027	2278	1441	37	35	34	35	23	16	48838	49818	51563	52904	53653	54490	372	374	375	374	386	393
L12_ATOPIC	70_80	FinnGen	HYPOTHYROIDISM	0.118563092963073	-0.0872516284522479	0.20816624473456	0.606083137619654	-0.0128126393123071	0.0997822702855336	0.559156019323762	0.475821830635178	0.450027896667429	0.413476634338132	0.475691890796862	0.386637454625882	0.832076315731806	0.854507417513622	0.643677649629917	0.142696792178443	0.978511781840132	0.796347410126798	4357	2913	2439	2474	2213	1868	1656	1250	22	21	19	20	14	12	4769	4734	4995	5340	5552	5958	40	41	43	42	48	50
L12_ATOPIC	70_80	FinnGen	HYPOT_THYRO_INCL	-0.0979631369798049	-0.324634934305791	-0.0328716230329337	0.343866202863205	-0.279406224681142	0.0283847133989914	0.504139052548983	0.412658354289318	0.382759197058568	0.338878909346281	0.41259729829311	0.295104856055849	0.845927133692068	0.43146231851736	0.931561263836234	0.310240730391729	0.498286241584303	0.923373501691351	4362	48994	2444	2477	2213	1868	1656	1250	22	21	19	20	14	12	50528	50495	50759	51104	51316	51722	362	363	365	364	370	372
L12_ATOPIC	70_80	FinnGen	I9_AF	-0.318255205929753	-0.708279411988766	-0.653120220222665	-0.270342280657763	-0.60393532327912	0.385587081958316	0.334309183340862	0.333930821398242	0.393341141874378	0.393720695989766	0.460843928461492	0.277473342820344	0.341107808348081	0.0339187432025277	0.0968255320840191	0.492312974179038	0.190027217365883	0.164639289522166	12136	13222	9247	7566	5042	3336	2396	1464	30	23	18	19	14	16	15950	17631	20155	21861	22801	23733	131	138	143	142	147	145
L12_ATOPIC	70_80	FinnGen	I9_ANGINA	-0.0563074480537935	-1.06287318395273	-0.109603863977022	-0.559765127850263	-1.1828706579996	-0.159192841753812	0.360346719722512	0.452220357499343	0.309063602448443	0.413971672600667	0.50462595231812	0.241746081906192	0.875828806983366	0.018756092459755	0.722865250067006	0.176317035818279	0.0190753915457444	0.510208801125301	7942	39776	4926	4411	3682	3106	2712	2167	24	18	24	18	21	19	42434	42949	43678	44254	44648	45193	334	340	334	340	337	339
L12_ATOPIC	70_80	FinnGen	I9_CEREBVASC	-0.0591542330131637	-0.203058162628622	-0.320055376250326	-0.289017149887305	-0.989802153033728	-0.438634401466719	0.321789763277574	0.283405426679555	0.358476651857059	0.412616898624377	0.580446496052445	0.412988006366856	0.854147744995883	0.47368664361179	0.371953197700853	0.483646859960925	0.0881491683912229	0.288190466079026	9314	49908	7051	5362	3773	2678	1938	1185	33	24	14	12	7	6	51743	53432	55021	56116	56856	57609	395	404	414	416	421	422
L12_ATOPIC	70_80	FinnGen	I9_CHD	-0.643873147690115	-0.808763986037381	-0.197643860389464	-0.339639359486923	-0.506011284023847	-0.0266659625237632	0.451863841986075	0.383180533000818	0.322776222183671	0.383679937615856	0.383845797927056	0.254016084674495	0.154178202268914	0.034801510031274	0.540322936485627	0.376040510097361	0.187414252810474	0.916393696832049	9440	47340	6260	5221	4234	3249	2756	2122	20	18	23	20	20	17	50117	51156	52143	53128	53621	54255	383	385	380	383	383	386
L12_ATOPIC	70_80	FinnGen	I9_CHD_NOREV	-0.437673590913997	-0.873705892069083	-0.604729953881345	-0.161524110185708	-0.702361811577803	-0.0479958666430625	0.451867876896238	0.451683391919247	0.451901102217844	0.413459239003599	0.504358892274542	0.310928478141985	0.332751027427974	0.053072252336976	0.180834206715294	0.696044771739528	0.16374581133204	0.877323490241983	7671	47408	5397	4219	3192	2423	1959	1453	17	13	14	15	12	11	49297	50475	51502	52271	52735	53241	368	372	371	370	373	374
L12_ATOPIC	70_80	FinnGen	I9_CORATHER	-0.165198887874464	-0.382072089419418	-0.240059888373151	-0.173781312779048	-0.636895258341886	0.248894834687097	0.30931781644639	0.275622066823718	0.296644013349308	0.323638998966541	0.384330647357409	0.222513635028246	0.593289701279611	0.165680547013862	0.418369963080064	0.591294997030077	0.0974882446695077	0.263327928557535	12392	41203	8789	7244	5427	4116	3240	2249	45	38	32	28	28	23	44423	45968	47785	49096	49972	50963	338	345	351	355	355	360
L12_ATOPIC	70_80	FinnGen	I9_CVD	0.00830840957886405	-0.594852314084067	-0.420563136648114	-0.661172806171604	-0.592471927143928	-0.347053272828411	0.264403121009163	0.27577675946636	0.275939713970223	0.323553425891161	0.283102693732861	0.2024693023897	0.974931986798187	0.0310051434768113	0.127480638421566	0.0410056019533799	0.0363687122373063	0.0865097799294028	20116	10655	12210	10366	8675	7280	6427	5299	57	41	45	36	40	40	18362	20206	21897	23292	24145	25273	142	158	154	163	159	159
L12_ATOPIC	70_80	FinnGen	I9_CVD_HARD	-0.393017564844932	-0.527635706249935	-0.0523576720219704	-0.353406155968057	-0.712440838942409	-0.215520922607499	0.322877718505748	0.274791364806854	0.251260165650588	0.323177307675319	0.359940850961951	0.241424647069721	0.223515400059451	0.0548412220482601	0.834932026702938	0.274158347561635	0.0477791408780637	0.3720153206186	14243	42823	9791	7910	6189	4725	3864	2834	40	33	32	24	22	19	46873	48754	50475	51939	52800	53830	362	369	370	378	380	383
L12_ATOPIC	70_80	FinnGen	I9_DISVEINLYMPH	0.655010836719562	0.683577498793067	-0.0924369929738742	-1.25580694029598	-0.0602640834953026	-0.202805287230375	0.359276381999015	0.294940387462478	0.503570955403672	1.00178000314105	0.503375560994211	0.412621766061621	0.0682823187826871	0.0204667074118735	0.854356295148195	0.209996314806293	0.904705017452954	0.623069957329668	3978	46825	2711	2122	1492	1144	955	782	26	20	9	7	8	6	47730	48319	48949	49297	49486	49659	336	342	353	355	354	356
L12_ATOPIC	70_80	FinnGen	I9_HEARTFAIL	-0.266153804158131	-0.561602389685722	0.486228385541541	-1.26177217973786	-1.92809726965262	0.320575304466043	0.382860231706057	0.358545922330033	0.257121849757505	0.709731861208404	1.00184091939459	0.322725481630805	0.486947368181735	0.117270627354739	0.0586186503991045	0.0754341906265316	0.0542851388184122	0.320545536646242	7909	51137	6071	4888	3427	2463	1740	1001	28	24	19	7	7	10	52564	53747	55208	56172	56895	57634	383	387	392	404	404	401
L12_ATOPIC	70_80	FinnGen	I9_HEARTFAIL_ALLCAUSE	-0.25884462545392	-0.554637162209661	0.492501490437994	-1.25447925119795	-1.91814334875367	0.336381406909663	0.382876403497452	0.358568421529237	0.257140309154047	0.709738604318039	1.0018472194198	0.322735310766291	0.499007187628451	0.121909107091636	0.0554539302918632	0.0771406938074374	0.055542686401197	0.297280665419567	7834	50992	6019	4849	3398	2440	1720	986	28	24	19	7	7	10	52397	53567	55018	55976	56696	57430	382	386	391	403	403	400
L12_ATOPIC	70_80	FinnGen	I9_HEARTFAIL_EXMORE	-0.273510052791313	-0.575859951925851	0.471318448620016	-1.27761078945527	-1.94035271740267	0.335429554277868	0.383408279965829	0.359136670944836	0.257974158854453	0.710057866331341	1.00209385751874	0.323879302886684	0.475619916821268	0.108833953231024	0.0676999673282476	0.071970420828461	0.0528311665547935	0.300359758716285	7909	45017	6071	4888	3427	2463	1740	1001	28	24	19	7	7	10	46493	47676	49137	50101	50824	51563	334	338	343	355	355	352
L12_ATOPIC	70_80	FinnGen	I9_HEARTFAIL_NS	-0.223687933838023	-0.530921201017581	0.159008898833373	-1.04978278742908	-0.35019864261786	0.286224246966433	0.295399091214625	0.27414811690316	0.237501868643125	0.50381858741676	0.358838458578968	0.251025529875006	0.448906239992967	0.0527915994545626	0.503172827714779	0.0371918007907248	0.329102709582249	0.254194794423043	12894	45743	9729	8299	5725	3969	2812	1701	45	38	30	19	18	17	48512	49942	52516	54272	55429	56540	351	358	366	377	378	379
L12_ATOPIC	70_80	FinnGen	I9_HYPERTENSION	-0.313018639771521	-0.80048052155435	-0.0463545317677847	-0.431902517579808	-0.620774670589808	-0.419768615425585	0.298536902128095	0.310342714778995	0.246978355115438	0.324825788044679	0.324515847082168	0.231300488497692	0.294404140863331	0.00989882473581961	0.851122322476588	0.183635738397828	0.0557575781051271	0.0695516669477644	15901	27982	10638	8398	6373	5061	4274	3385	44	37	40	28	22	21	32953	35193	37218	38530	39317	40206	248	255	252	264	270	271
L12_ATOPIC	70_80	FinnGen	I9_HYPTENS	-0.313091757126832	-0.800535357454688	-0.0462697397104701	-0.43241183377254	-0.620577073092104	-0.419929755718048	0.29853751470213	0.310341586947689	0.246976444640936	0.324825596224188	0.324516967340505	0.231307706012504	0.294292364733645	0.00989349351844355	0.851390340431997	0.183119160537961	0.0558364315892014	0.0694533354659911	15897	27980	10637	8398	6371	5063	4273	3385	44	37	40	28	22	21	32948	35187	37214	38522	39312	40200	248	255	252	264	270	271
L12_ATOPIC	70_80	FinnGen	I9_HYPTENSESS	0.044239723731248	-0.3844655328012	0.133328394329719	-0.165768281279578	-0.526532991002504	-0.438325334466963	0.221163104294904	0.224980362925532	0.205480481174209	0.268104601620636	0.309740298829108	0.286728872990338	0.841455463755197	0.0874722821307496	0.516427835332351	0.536379553496304	0.0891464224932739	0.126336318385786	20004	28737	14717	11338	8173	5992	4512	2802	76	61	53	30	19	13	33693	37072	40237	42418	43898	45608	255	270	278	301	312	318
L12_ATOPIC	70_80	FinnGen	I9_IHD	-0.254825706065787	-0.835427759465451	-0.160328639297111	-0.133665080342505	-1.01922592960645	-0.0620611884935963	0.32324346789213	0.339665358911379	0.275342766215829	0.296176913750275	0.413536166517697	0.206130805689844	0.430497945768408	0.0139106953405782	0.560373072349215	0.651772276322465	0.0137143427775941	0.763355986621704	12687	40925	8271	6945	5412	4369	3733	2973	38	30	33	30	29	27	44956	46282	47815	48858	49494	50254	347	355	352	355	356	358
L12_ATOPIC	70_80	FinnGen	I9_ISCHHEART	-0.22129221533649	-0.794991181397728	-0.11080797169357	-0.205511218726623	-0.827048363787598	-0.0791733129152891	0.3087379173338	0.322721624502549	0.266368590601258	0.30862496793763	0.38366175847996	0.217120825205457	0.473519746794941	0.0137627789476872	0.677413744794407	0.505479468260517	0.0311093973337239	0.715371984923101	13245	41174	8904	7426	5724	4368	3660	2827	40	32	35	29	28	24	45126	46604	48306	49662	50370	51203	349	357	354	360	361	365
L12_ATOPIC	70_80	FinnGen	I9_MI	-1.17012571430391	-0.898792040387355	-0.381716493004175	-0.102874544083223	-0.717608156661281	-0.15249375573062	0.710615351712245	0.504834677812219	0.452922788335536	0.453095916368883	0.582183941376586	0.364070122292951	0.099632627478988	0.075015581945885	0.399348746958106	0.820386379499828	0.217719759891121	0.675319768124843	6139	40532	4422	3318	2435	1819	1438	1059	13	12	13	12	9	8	41913	43017	43900	44516	44897	45276	323	324	323	324	327	328
L12_ATOPIC	70_80	FinnGen	I9_MI_STRICT	-1.02401801954506	-0.776909793565822	-0.284476586571155	-0.0224657109562301	-0.654998236130347	-0.248069183237836	0.710687664011107	0.504945669697301	0.45304233599889	0.453241040426388	0.582265841221397	0.387910264585221	0.149617641688956	0.123901791735623	0.530053105050477	0.960467598665131	0.260626032253297	0.522496759662645	5308	40411	3721	2883	2175	1662	1337	992	13	12	12	11	8	7	41663	42501	43209	43722	44047	44392	322	323	323	324	327	328
L12_ATOPIC	70_80	FinnGen	I9_NONRHEVALV	-0.109158187412665	-0.664746760405983	0.0601849700550931	-0.109505037136049	-0.143341471184405	0.913909019430449	0.414490192360928	0.452648633455469	0.384428216204765	0.505054181009799	0.504971261537651	0.299011452392903	0.792276743104088	0.141949123022281	0.875593907852019	0.828349875466012	0.776517172310358	0.00223986161656574	5056	32904	3900	3168	2137	1375	1012	581	18	15	17	16	16	12	33775	34507	35538	36300	36663	37094	267	270	268	269	269	273
L12_ATOPIC	70_80	FinnGen	I9_OTHARR	0.114605693415707	-0.0255030416938825	-0.441135293432066	-0.802579703436311	-0.445423185837966	0.196813443055346	0.384381737022655	0.340150184364679	0.504570177526147	0.710393379758498	0.581310374321573	0.384881316667974	0.7655841573477	0.940233944264564	0.381966135076857	0.258573998016802	0.443533588955616	0.609098029072636	4772	32740	3524	2899	1934	1324	998	635	20	17	8	6	8	7	33709	34334	35299	35909	36235	36598	259	262	271	273	271	272
L12_ATOPIC	70_80	FinnGen	I9_OTHHEART	-0.275147869535324	-0.48890011929716	-0.218620003809621	-0.462329690257467	-0.72043855859197	0.459026881693948	0.259256176214362	0.233498841281895	0.239186725226044	0.309131510923848	0.340154656484055	0.179834737364953	0.288554830427791	0.0362777065102204	0.360709514984791	0.134764162942132	0.0341773094887215	0.0106955104108895	18884	34589	13669	11330	8201	5906	4478	2839	53	47	41	37	35	37	39427	41766	44895	47190	48618	50257	324	330	336	340	342	340
L12_ATOPIC	70_80	FinnGen	I9_UAP	-0.0226193995976532	-0.285414674766677	-1.66927345093352	-0.04066517228195	-0.864555881759749	0.249295844153371	0.504335829913542	0.451771161529537	1.00210726779606	0.504232615722668	0.710021028568333	0.360984228674995	0.964226969505072	0.527538325174072	0.0957605801692051	0.935722175466593	0.223357660381862	0.489816710947462	3549	45760	2438	2097	1665	1297	1033	740	10	8	7	10	8	8	46504	46845	47277	47645	47909	48202	357	359	360	357	359	359
L12_ATOPIC	70_80	FinnGen	I9_VHD	-0.109184975514273	-0.665405879300578	-0.0968980458035819	-0.111727834471794	-0.145722227204823	0.907838591119061	0.414492310565942	0.452651318792461	0.414241413948781	0.505056216170292	0.504975906772132	0.298993458475891	0.792227972053486	0.141556703719634	0.815049533324543	0.824922218963997	0.77290844033555	0.00239488310357373	5065	32904	3906	3174	2144	1378	1017	585	17	14	16	16	16	12	33779	34511	35541	36307	36668	37100	267	270	268	268	268	272
L12_ATOPIC	70_80	FinnGen	ILD_DIFF_DG	0.0931353212800187	0.117042217620247	0.0792013218658459	-0.307466769060323	0.341457296541007	0.370796789126421	0.242108413031866	0.200413642271584	0.236051072127622	0.325187593200205	0.230524874878895	0.197297338246061	0.700471279913791	0.559218128188912	0.737228175844055	0.344400689800267	0.13854883501773	0.0601925438925686	20531	33264	15038	11143	7917	5623	4362	3018	64	57	45	45	40	30	38408	42303	45529	47823	49084	50428	285	292	304	304	309	319
L12_ATOPIC	70_80	FinnGen	ILD_SYST_AUTO_DISEASES	-0.165862871631047	0.147671556902763	-0.265790407243361	-13.9705495352924	0.886846846919317	0.569474459781764	0.70967660045019	0.503312276841077	0.709517234080992	751.086899035909	0.412128472642704	0.382138103647846	0.815205361286131	0.769216828033676	0.707952467787228	0.985159848923328	0.0314076041285917	0.136163224966963	2296	51927	1516	1249	891	690	573	451	9	7	8	9	11	7	52325	52592	52950	53151	53268	53390	373	375	374	373	371	375
L12_ATOPIC	70_80	FinnGen	J10_ASTHMA	0.500264703902989	-0.482905359458676	0.626391377779793	0.445365380051783	-0.0977742647589527	0.077082265427991	0.386345529650848	0.506139360142443	0.342482081690853	0.415929151557581	0.505864079246546	0.386324853930562	0.195367340367965	0.340035230161627	0.0674032605698169	0.284271861742984	0.846738364269542	0.841850471751659	4186	30615	2866	2336	1709	1326	1088	780	20	17	15	14	10	7	31700	32230	32857	33240	33478	33786	215	218	220	221	225	228
L12_ATOPIC	70_80	FinnGen	J10_ASTHMA_EXMORE	0.482792258963845	-0.501461329484426	0.608813097480724	0.42729023353549	-0.118339854155877	0.0898899180283205	0.387040723146495	0.506682692439744	0.343312239241021	0.416627801895282	0.506402372768097	0.387515459173249	0.21225308143819	0.322323217529212	0.0761705656253406	0.305083834740581	0.815227669817687	0.81656540972424	4186	28094	2866	2336	1709	1326	1088	780	20	17	15	14	10	7	29200	29730	30357	30740	30978	31286	194	197	199	200	204	207
L12_ATOPIC	70_80	FinnGen	J10_ASTHMA_INCLAVO	0.921551960665668	0.372276563403713	0.744115382225355	0.198170502058706	0.383258761686619	0.0904324471063037	0.284532336775015	0.295016125644745	0.283830339844487	0.412699152380769	0.358439120287763	0.38267138083966	0.00120020950814842	0.206989999842179	0.0087494778930568	0.631098333421595	0.284959884075793	0.813185288398935	5367	49560	3620	3119	2297	1760	1421	903	39	32	23	17	14	7	50930	51431	52253	52790	53129	53647	338	345	354	360	363	370
L12_ATOPIC	70_80	FinnGen	J10_ASTHMA_OTHER_THAN_NONALLERGIC	0.261533109914299	-0.00619893368547877	0.291969570181041	0.384360076391686	-0.105466941363853	0.0161396015660028	0.412542883699113	0.382242946967556	0.382202453061169	0.412215225126602	0.503066478962911	0.412095956691146	0.52611100317563	0.987061064885296	0.444918859615894	0.351116559989881	0.833942320088755	0.968759102402875	4283	52550	3017	2432	1787	1356	1067	729	20	18	13	13	9	6	53418	54003	54648	55079	55368	55706	378	380	385	385	389	392
L12_ATOPIC	70_80	FinnGen	J10_COPDNAS_INCLAVO	0.209311076840943	0.0982936294707683	0.103095573737736	-0.25904012003377	-0.510347693864291	0.403404529461605	0.36056206191106	0.309255090391053	0.360214628884716	0.504809970011796	0.58134225791952	0.384212611964704	0.56156851212781	0.750606327922068	0.77472037902686	0.607850715888219	0.380009821843982	0.293740506174899	6407	53566	4710	3821	2794	1976	1405	768	25	21	13	10	6	7	54832	55721	56748	57566	58137	58774	406	410	418	421	425	424
L12_ATOPIC	70_80	FinnGen	J10_INFLUPNEU	0.244487807268059	-0.394358299284125	-0.716700691365168	-1.16719787313305	-0.230016115854827	-0.000768727516037237	0.266021925311191	0.307720022651148	0.451444827254157	0.709843894510189	0.451315772879616	0.383074633840229	0.358068718605512	0.200000886839263	0.112383392454479	0.100113796377942	0.610291980222198	0.998398861864851	11875	48175	9713	6209	3939	2384	1647	973	30	17	12	10	8	7	49942	53446	55716	57271	58008	58682	365	378	383	385	387	388
L12_ATOPIC	70_80	FinnGen	J10_LOWCHRON	0.108134018864898	0.123416477394377	0.327355273101146	-0.124389224878651	0.0665173004432275	0.0228189540048823	0.360669034963845	0.285878317794134	0.296960893951068	0.414108264039017	0.35980093666951	0.308646498994288	0.764318205037361	0.66595232862617	0.270308908168658	0.763888450965808	0.853329037107343	0.941064232708627	8266	46790	5677	4758	3579	2735	2135	1445	31	31	21	17	15	11	49019	49938	51117	51961	52561	53251	329	329	339	343	345	349
L12_ATOPIC	70_80	FinnGen	J10_PNEUMONIA	0.208326519045051	-0.25968158809789	-0.66872686719722	-1.14693694236653	-0.207382974093935	0.0321995881827462	0.274815648552735	0.295155815410577	0.451442311250372	0.709824310440754	0.451287797963925	0.383009083045084	0.448415568642485	0.378961236571591	0.138523479249742	0.106136701869405	0.645849330773302	0.933000746465095	11517	48666	9437	5943	3742	2314	1605	947	30	18	12	10	8	7	50347	53841	56042	57470	58179	58837	369	381	387	389	391	392
L12_ATOPIC	70_80	FinnGen	J10_PNEUMOPROBBAC	0.300662577584075	-0.424065636116983	-0.655966084345489	-1.1342339350477	-0.194050775300213	0.0502859882638522	0.26599094288006	0.322138215000576	0.451427301113924	0.709812137462026	0.451266308135211	0.382984025955459	0.258329224588834	0.188036813034447	0.146197791007598	0.110057356827623	0.667185545779615	0.895537608327587	11302	48924	9260	5819	3697	2282	1584	927	29	16	12	10	8	7	50565	54006	56128	57543	58241	58898	372	385	389	391	393	394
L12_ATOPIC	70_80	FinnGen	J10_RESPIRATORY	-0.085804872575984	-0.139720713653042	0.22066214403591	-0.397049954807228	-0.0228866890500264	0.410454223000745	0.289426194684438	0.243158264943316	0.237859611061061	0.362805527837026	0.288586288532735	0.19681423352998	0.766874633942154	0.565556358702556	0.353563682159632	0.273784918598462	0.9367890552866	0.0370247955909437	17653	30038	12634	9597	7030	5075	3993	2834	47	46	42	34	30	31	34756	37793	40360	42315	43397	44556	254	255	259	267	271	270
L12_ATOPIC	70_80	FinnGen	J10_UPPERDIS	0.52180053259818	0.560564631560348	0.531167633157561	-0.403996956198667	0.473219614086144	0.754921886586971	0.452158894145097	0.359308304151573	0.413308517844979	0.710031698504227	0.41293059968755	0.274140555636261	0.248491855581606	0.118731157796749	0.198736328948763	0.569366730286228	0.251794002891073	0.00589119399148038	3311	47118	2031	1744	1277	1051	915	801	18	18	15	14	14	14	48035	48322	48789	49015	49151	49265	345	345	348	349	349	349
L12_ATOPIC	70_80	FinnGen	K11_CHOLELITH	-1.40620207541025	0.199290500867633	-0.278089628474933	-0.0915376183965934	-0.577695017625517	-0.0228166488591125	1.00200413390105	0.358719741795808	0.503650785819458	0.503576973355358	0.580209400797876	0.338811436513531	0.160500723861448	0.578511375354554	0.58084715590218	0.855759438677946	0.319412250451254	0.946308480359205	4103	47570	2662	2276	1785	1425	1203	907	13	15	12	10	9	9	48647	49033	49524	49884	50106	50402	351	349	352	354	355	355
L12_ATOPIC	70_80	FinnGen	K11_CONSTIPATION	-0.248664328459708	0.265047298282136	0.134615771126716	-0.480091252296293	-1.23599371121519	-0.325187565408049	0.412708233697191	0.256679413473376	0.321567841981615	0.503373675115868	0.709418972156265	0.383066103564381	0.546829080592031	0.30179088025525	0.675491504028716	0.340211602641714	0.08146261098437	0.395932943753852	6827	49673	4873	4280	3054	2201	1650	1111	30	28	18	9	8	7	51243	51836	53062	53915	54466	55005	354	356	366	375	376	377
L12_ATOPIC	70_80	FinnGen	K11_DIAHER	-0.992039186092824	0.03166444792241	0.440907298385431	0.778011647701701	0.72960840128727	0.961263767391004	1.00196678710894	0.503475492030492	0.503532222021006	0.503634637797124	0.503345283514208	0.412485048366994	0.322129208895118	0.949852715226472	0.381231881765602	0.122396156211043	0.147192781768528	0.0197839175216084	2152	45160	1555	1294	868	575	440	290	9	9	10	11	8	6	45407	45668	46094	46387	46522	46672	341	341	340	339	342	344
L12_ATOPIC	70_80	FinnGen	K11_DIVERTIC	-0.5131867498871	-0.507746769244352	-0.292288698500834	0.359946926814097	-0.00732834585537314	0.785871247655704	0.504788211188287	0.413704651341772	0.452097337778815	0.383748502643506	0.451916749421364	0.275643991160715	0.309325790282823	0.219703452480665	0.517944470933443	0.348256688701489	0.987061958277673	0.00435768834416324	6508	40668	4807	3940	2619	1823	1341	819	19	19	18	18	12	14	42066	42933	44254	45050	45532	46054	284	284	285	285	291	289
L12_ATOPIC	70_80	FinnGen	K11_GALLBILPANC	-1.71169635298422	-0.0285180135031665	-0.738425088187534	-0.236931873770817	-0.424107197624759	-0.156324118738956	1.00198370744514	0.358685290958496	0.580535768835274	0.503597493897795	0.50332098613248	0.338783425893956	0.0875792873215666	0.936629315096045	0.203383162666638	0.638013077573285	0.399442259857733	0.644491651241876	5484	47726	3739	3028	2181	1680	1406	1057	13	15	12	11	10	9	49103	49814	50661	51162	51436	51785	355	353	356	357	358	359
L12_ATOPIC	70_80	FinnGen	K11_GIDISEASES	0.277556560282058	-0.121263951232557	-0.0568583830951142	0.0413552422402225	0.0920033117528194	0.492984307708782	0.271094209812132	0.263373357133805	0.286366207026102	0.295854192208759	0.262766784103658	0.177364883663035	0.305911786895256	0.645210448961923	0.842613750850489	0.888831830848571	0.726238916500617	0.00544439638626643	18205	19931	11683	9951	7445	6057	5273	4205	51	47	50	50	48	48	26213	27945	30451	31839	32623	33691	189	193	190	190	192	192
L12_ATOPIC	70_80	FinnGen	K11_HERING	0.454444807250804	-15.8809660777688	-0.589835824796627	-0.873394030978253	0.0167525607594228	0.311386536167644	0.417422789740231	1105.40642773222	0.583926753880824	0.712526542460194	0.41769687083603	0.282807997152217	0.276289777920953	0.988537481372447	0.312438020989411	0.220285043620029	0.968007835681313	0.270873679418199	4452	45231	2669	2472	2017	1745	1548	1221	11	9	15	16	16	14	46657	46854	47309	47581	47778	48105	346	348	342	341	341	343
L12_ATOPIC	70_80	FinnGen	K11_HERNIA	0.221340391145866	-0.494139694578956	0.12242247097886	-0.207998270730338	0.00812667779311124	0.420634389794566	0.340407099526546	0.383962262879499	0.32387683942654	0.414560387649538	0.341066828641927	0.226940737208452	0.515548441241956	0.19811220605556	0.705437416143273	0.615855952723325	0.980990419762584	0.0638108943838934	7384	45443	4641	4171	3215	2584	2255	1734	25	23	27	27	24	22	47793	48263	49219	49850	50179	50700	368	370	366	366	369	371
L12_ATOPIC	70_80	FinnGen	K11_INTESTOTH	-0.333595459704142	-0.26480981978284	-0.232968835098645	-0.226827515316141	-0.157998953709989	0.731623316357134	0.360137971664174	0.296174313259907	0.359654181438	0.413590554636667	0.383414781065608	0.214620001800264	0.354290591392931	0.371267727652486	0.517141552845534	0.583393283560174	0.680278128832421	0.000652196005531064	11345	41266	8507	6616	4128	2874	2214	1468	30	29	24	24	22	24	43770	45661	48149	49403	50063	50809	304	305	310	310	312	310
L12_ATOPIC	70_80	FinnGen	K11_OESSTODUO	-0.338958284237843	0.308923069346946	-0.117166781624637	0.675542108874241	-0.0447540071031172	-0.0823371618711896	0.413284512535525	0.243667066146462	0.33897011853571	0.257451136416046	0.338669793250924	0.284389751998694	0.412126475955132	0.204866504720656	0.729601861911222	0.00869133723367566	0.894868465120517	0.772181752902257	8450	46084	5644	4774	3538	2794	2288	1682	36	35	31	28	16	13	48502	49372	50608	51352	51858	52464	352	353	357	360	372	375
L12_ATOPIC	70_80	FinnGen	K11_OTHDIG	-0.499770439899891	-0.407966270882602	0.326035794648221	-0.0576533119962938	0.789959115227066	0.743578240177068	0.709574606686463	0.580255742084291	0.50338618800094	0.709508978666777	0.45087478420526	0.412577575431494	0.481231010620627	0.482005826828712	0.517188564680504	0.935236739430426	0.0797637046136016	0.0715021534739544	3038	55106	2364	1705	1030	715	537	361	9	8	13	12	11	6	55352	56011	56686	57001	57179	57355	419	420	415	416	417	422
L12_ATOPIC	70_80	FinnGen	KNEE_ARTHROSIS	-0.378999836318131	0.0377452033694476	-0.0975839278740472	0.21894067346925	-1.0900336184872	0.0571559524331988	0.452788246596422	0.296470315104257	0.359846378759876	0.339952364521829	0.581078029817605	0.275858873196299	0.402572613873739	0.898690861181808	0.786250912773016	0.519553782799387	0.060671531689861	0.835859346445107	6721	35870	4378	3906	2882	2306	1969	1532	23	23	17	16	12	14	37912	38384	39408	39984	40321	40758	278	278	284	285	289	287
L12_ATOPIC	70_80	FinnGen	KRA_PSY_ANYMENTAL	-0.398180161844985	-0.262851413637029	-0.222366415928335	0.473595842677272	0.531650641594686	0.469873892446525	0.382907671496935	0.307402938140688	0.382656435798703	0.338646572660983	0.338439328926822	0.307325931893007	0.298393067787486	0.392511706274112	0.561164673522918	0.161964203670072	0.116208418591273	0.126286593958009	8875	47112	7048	5400	3236	2009	1360	871	27	25	24	22	17	11	48555	50203	52367	53594	54243	54732	357	359	360	362	367	373
L12_ATOPIC	70_80	FinnGen	M13_ARTHROPATHIES	-0.346079058661757	-0.180989031963033	-0.474926633443317	0.258150922138712	-0.167924330828695	-0.314062867979219	0.362274865889872	0.26891952739249	0.341672672819968	0.260923429473375	0.286834762691693	0.241120619161447	0.339428967010639	0.500932647091852	0.16452743916382	0.32248006866498	0.558252397777713	0.192740897022482	12386	30308	7650	6764	5286	4333	3798	3105	35	35	29	31	24	19	34759	35645	37123	38076	38611	39304	250	250	256	254	261	266
L12_ATOPIC	70_80	FinnGen	M13_ARTHROSIS	0.143552652887488	0.0219838380612846	0.00736544415775643	-0.068858662104015	-0.368135128395924	-0.0552630066961969	0.299197550076362	0.253960613761463	0.287270997880256	0.324907391749193	0.341327435018093	0.241397299579466	0.631375154724097	0.931018108915473	0.979544992679305	0.832159151730035	0.280793054481083	0.818923571282784	10825	30199	6950	6195	4705	3763	3199	2460	38	34	28	24	22	19	33790	34545	36035	36977	37541	38280	246	250	256	260	262	265
L12_ATOPIC	70_80	FinnGen	M13_ARTHROSIS_INCLAVO	0.286095516304515	0.27595212213406	0.367006018063279	0.206513824718238	-0.16619668699006	0.0476067794643768	0.241652581708097	0.196653354552385	0.212829354190291	0.253158860204875	0.286415332598925	0.235061971737879	0.236447694687205	0.160544875748224	0.0846330471480407	0.414644300410955	0.561736175652595	0.839503477424833	14999	33728	9869	8824	6595	5153	4118	2795	71	64	49	34	26	20	38519	39564	41793	43235	44270	45593	268	275	290	305	313	319
L12_ATOPIC	70_80	FinnGen	M13_ARTHROSIS_KNEE	-0.307590665547063	0.112228068599536	-0.0263518361476787	0.291812105891222	-1.01806188460538	0.133925235551857	0.454343854157385	0.298616694075339	0.361568862122726	0.341737266034727	0.58209997278126	0.277952961360121	0.498406127133854	0.707045881457729	0.941900074242692	0.393156095452515	0.0803002158397087	0.629928862602577	6721	29929	4378	3906	2882	2306	1969	1532	23	23	17	16	12	14	32023	32495	33519	34095	34432	34869	226	226	232	233	237	235
L12_ATOPIC	70_80	FinnGen	M13_ARTHROSIS_KNEE_PRIM_ICD10	-0.593116307386543	0.0245145055820159	-0.258956006889638	0.293053048457351	-0.596693186386149	0.139090392749733	0.503894097470351	0.294672856446154	0.38250021977677	0.3215980466934	0.45087521840576	0.26501386208343	0.239169403843703	0.93369865436699	0.498400384100603	0.362168859715633	0.185698763161946	0.599693064999541	6640	47247	4328	3912	2948	2386	2005	1507	24	24	19	19	14	15	49176	49592	50556	51118	51499	51997	359	359	364	364	369	368
L12_ATOPIC	70_80	FinnGen	M13_ARTHTROSIS_COX	-0.239908303585715	-0.696026088082174	0.153661768882015	-0.845441667826389	-0.0370595711381826	-0.16385192514977	0.506490532293106	0.505899264753279	0.38562898878516	0.711244992646173	0.453560540248438	0.416225987072175	0.635736751908928	0.168877513779686	0.690283412934518	0.234566183803212	0.934878834998801	0.693831361887566	4879	29845	3370	2960	2224	1652	1320	899	16	13	14	9	10	6	31130	31540	32276	32848	33180	33601	208	211	210	215	214	218
L12_ATOPIC	70_80	FinnGen	M13_DORSALGIA	0.67131421055198	0.273212646981466	0.290880448474815	0.29155467445463	-0.334533902175883	0.188910418509402	0.296948595246713	0.308872167830651	0.383864363500019	0.452258283691731	0.581021927601097	0.383780857848121	0.0237773143596554	0.376399784123526	0.448589387210734	0.51914489282832	0.564771925458393	0.622553136242666	5631	39052	4167	3371	2008	1341	1047	732	30	22	15	11	9	7	40214	41010	42373	43040	43334	43649	272	280	287	291	293	295
L12_ATOPIC	70_80	FinnGen	M13_DORSOPATHY	0.52342400605892	0.0877727752154603	-0.344990336795151	-0.437273973292328	-0.0142271538611547	0.434564556285573	0.25945898603605	0.266582069718515	0.383741635696221	0.452124101973773	0.339569023447165	0.228179454391934	0.0436572244725779	0.74196495061361	0.368643490898152	0.333466678519374	0.966580266856221	0.0568469297323025	9079	39243	6292	5252	3607	2706	2202	1614	42	31	20	20	22	21	41695	42735	44380	45281	45785	46373	293	304	315	315	313	314
L12_ATOPIC	70_80	FinnGen	M13_DORSOPATHYOTH	0.483539528433888	0.211700265775944	0.00819110448582164	-0.0228094073009902	-0.0373762911063954	0.345675749134945	0.285910272016219	0.275390418719688	0.359792275740105	0.413654220891693	0.383486643948184	0.26669874980687	0.0907932178709629	0.442054928592385	0.981836766027163	0.956025940123126	0.92235761371047	0.194931348561437	7615	39152	5337	4380	2914	2133	1757	1304	35	27	19	19	18	15	41107	42064	43530	44311	44687	45140	288	296	304	304	305	308
L12_ATOPIC	70_80	FinnGen	M13_JOINTOTH	-0.0791577772014728	0.985916603154666	-15.1019567588218	-0.460145474126233	1.17115987067027	0.955510314742751	0.711858567560434	0.362061282914265	1365.58280853671	1.00311620616411	0.415339008497483	0.385749477752899	0.91145874917832	0.00646792249673736	0.991176388241441	0.646438108067104	0.00480583001170577	0.0132483377619047	2142	29684	1483	1191	749	529	450	355	12	13	6	7	7	7	30127	30419	30861	31081	31160	31255	204	203	210	209	209	209
L12_ATOPIC	70_80	FinnGen	M13_MUSCULOSKELETAL	0.198364309171723	-0.0678974835459493	-0.238850668648751	0.22897079273931	0.224281804428329	0.413003081038838	0.297990809867022	0.271258687463597	0.319353572936837	0.278767791147156	0.251509054080268	0.188207306931716	0.505620407891225	0.802351268350251	0.45450889604054	0.411436992277584	0.372529919670422	0.0282062969830755	15805	18239	9769	8624	6774	5604	4921	4051	47	43	40	45	45	41	24060	25205	27055	28225	28908	29778	168	172	175	170	170	174
L12_ATOPIC	70_80	FinnGen	M13_OTHERJOINT	0.107616840000225	0.46464533059992	-1.55859815208921	0.299940488856517	0.354190790104561	0.23565561588101	0.506960848333224	0.342511363823563	1.00313436385693	0.415719554193015	0.341825460491991	0.268927795876318	0.831889842265312	0.174913526275129	0.120249262865815	0.470603670874606	0.30012078936416	0.380878710241987	4236	29713	2291	2039	1628	1418	1445	1348	16	15	10	15	17	15	31420	31672	32083	32293	32266	32363	222	223	228	223	221	223
L12_ATOPIC	70_80	FinnGen	M13_ROTATORCUFF	0.152707692726982	0.371975076330264	-0.221179233460362	0.963507654719587	0.25922624174279	0.146574357970044	0.711579654643056	0.505655345115739	0.71107795780211	0.414931557610197	0.505069127885576	0.414121594595175	0.830076236648698	0.461956099117275	0.755764284554164	0.0202281893952563	0.607777130506675	0.723383558235271	2331	38909	1244	1161	970	875	848	739	13	13	12	11	8	6	39741	39824	40015	40110	40137	40246	242	242	243	244	247	249
L12_ATOPIC	70_80	FinnGen	M13_SHOULDER	-0.0698860335114191	0.405848595285683	-0.39307953065136	0.758046225625792	0.419829419930451	0.524449246903848	0.711558921766902	0.453399561345396	0.711106468620221	0.414942239410715	0.414414091324634	0.296749955402473	0.921761265998954	0.370721081183801	0.580419750194681	0.0677190653563875	0.311027952349975	0.0771762790892524	2992	38943	1581	1431	1160	1063	1066	977	15	16	14	15	13	12	40089	40239	40510	40607	40604	40693	250	249	251	250	252	253
L12_ATOPIC	70_80	FinnGen	M13_SOFTTISSUE	0.170937390016692	0.0550304742012006	0.0946082694678268	0.0720765254144549	0.479196486779921	0.609631256839524	0.324369807732029	0.285800152823946	0.323701410333864	0.360254619476359	0.266766671538181	0.200421448519418	0.598205360474582	0.847312352313194	0.770080056801876	0.841425002565207	0.0724447236479302	0.0023520982296767	9499	39671	6192	5199	3679	2832	2488	2016	37	34	31	29	31	28	42645	43638	45158	46005	46349	46821	296	299	302	304	302	305
L12_ATOPIC	70_80	FinnGen	M13_SOFTTISSUEOTH	0.149054221837947	0.711146492653318	0.41377239440579	0.301686174128354	0.499075558067223	0.806702361353606	0.384679439706138	0.259157229448039	0.384105619539808	0.504600282102761	0.452160414920674	0.359822864698925	0.698403519666423	0.0060681944615597	0.281374853928801	0.549925616173255	0.269698240861503	0.0249650549177725	5460	39488	4227	3327	1936	1142	819	537	28	24	12	12	11	8	40426	41326	42717	43511	43834	44116	267	271	283	283	284	287
L12_ATOPIC	70_80	FinnGen	M13_SPINSTENOSIS	0.12918167928577	0.0392252580003766	0.0288577349359395	-0.625714074502689	0.230880099901514	0.80758369398111	0.452627541965865	0.383915605607294	0.452266240496198	0.710290168036135	0.452045718664729	0.323917572680005	0.775334697020901	0.918620497982248	0.94912393448145	0.378357113392106	0.609529611644267	0.0126605879169739	3867	38673	2792	2403	1738	1274	966	592	20	17	13	12	12	10	39458	39847	40512	40976	41284	41658	270	273	277	278	278	280
L12_ATOPIC	70_80	FinnGen	M13_SPONDYLOPATHY	0.313943138165216	-0.235235482183832	0.221122292557426	-0.523333880926838	0.237169015339966	0.441938365651024	0.360417185482703	0.383873453649924	0.359906798414511	0.581262757579071	0.38360161281447	0.309032815559817	0.38372420387199	0.540012329495127	0.538959193962731	0.367939551130283	0.53639798182159	0.152697108573591	5347	38792	3746	3212	2294	1728	1337	912	24	20	18	14	13	11	40092	40626	41544	42110	42501	42926	277	281	283	287	288	290
L12_ATOPIC	70_80	FinnGen	M13_SPONDYLOSIS	0.376849474376722	-0.307553113214669	0.741804633145075	0.295481125875372	0.243502526416895	0.789847093308864	0.50511833115205	0.581314254779115	0.413863578621648	0.581412974925566	0.58114907341279	0.383814188698023	0.455630104081433	0.596760256157004	0.0730706340925772	0.611304585658774	0.675214793478564	0.0396007658100175	2502	38513	1724	1495	1043	766	575	415	9	10	12	10	7	7	39012	39241	39693	39970	40161	40321	270	269	267	269	272	272
L12_ATOPIC	70_80	FinnGen	N14_GENITOURINARY	-0.143659467308762	-0.162677956317873	-0.0771202224754748	0.131885231764836	0.0759737921473353	0.293864004087721	0.274490560428033	0.231820597142303	0.252787978942434	0.252767673329139	0.24095629262174	0.187461714089367	0.600718462937952	0.482840864104426	0.760306229942811	0.601834218575576	0.752533024582762	0.116975731576199	19522	20362	13360	11026	7780	6063	4998	3661	63	56	52	56	49	38	26259	28593	31839	33556	34621	35958	202	209	213	209	216	227
L12_ATOPIC	70_80	FinnGen	N14_MALEGEN	-0.288850163645173	0.0692500366473302	-0.0869623614866587	0.100675744923739	0.0783298202410323	0.141498553196142	0.392726784624405	0.270489487169649	0.318665840487329	0.318645973142704	0.295245491703395	0.240615445445131	0.462035639044267	0.79793734057273	0.78493381687122	0.752041532354671	0.790775256437211	0.556485787877249	10752	16965	7143	6216	4742	3870	3190	2279	37	36	34	31	29	22	20390	21317	22791	23663	24343	25254	147	148	150	153	155	162
L12_ATOPIC	70_80	FinnGen	N14_PROSTHYPERPLA	-0.0919173350808225	-0.1473387614073	-0.327669757161723	0.0990225912629862	0.114167743470239	0.134406987043657	0.369264833534401	0.306635568168155	0.368331397243506	0.332669624932561	0.306102831248773	0.256177540500395	0.803422805311705	0.630871043290705	0.373677576420275	0.765962329820148	0.709169384942975	0.599817183924146	9839	16946	6680	5783	4386	3523	2867	1960	32	28	29	29	26	19	19932	20829	22226	23089	23745	24652	141	145	144	144	147	154
L12_ATOPIC	70_80	FinnGen	N14_RENALTUB	-0.583567943500195	-0.128276929056528	-1.15641849473215	0.400897431900346	0.0283220523710995	0.601909856383463	0.451081610902278	0.321297762537668	0.709410688389861	0.412224922272514	0.503040172826066	0.38211690915382	0.195766258980244	0.689711762549638	0.103077941568031	0.330791376654732	0.955101408405723	0.115210709268927	7638	50613	6307	4363	2410	1410	959	530	20	18	11	11	9	7	51537	53481	55434	56434	56885	57314	387	389	396	396	398	400
L12_ATOPIC	70_80	FinnGen	N14_URETHRAOTH	-0.0981735330119876	-0.238697981565341	0.256683202271137	-0.172165046256819	0.668606272962628	0.393643636541361	0.413290612713906	0.383143993118795	0.383271585985864	0.580887096995295	0.383406273540463	0.384475476033137	0.812236988983713	0.533285767278019	0.503038702399073	0.766937625155649	0.0811837739692175	0.305908070548847	5447	44383	4343	3265	1931	1183	798	527	22	17	14	15	14	7	45149	46227	47561	48309	48694	48965	316	321	324	323	324	331
L12_ATOPIC	70_80	FinnGen	N14_URINOTH	0.238399735809177	0.121529702992161	0.167434934717184	-0.517058971180381	0.561589813348123	0.331060480623226	0.257917163494941	0.237510331883808	0.295164201333191	0.503847007081063	0.307655619067831	0.339322932046442	0.355316214795594	0.608873758587831	0.570537342153298	0.304786871471037	0.0679430193331924	0.329237847251768	10418	45123	8252	6346	3721	2285	1532	858	48	37	24	22	20	9	46909	48815	51440	52876	53629	54303	332	343	356	358	360	371
L12_ATOPIC	70_80	FinnGen	NEURODIS	0.404911651256553	0.487570267214453	0.154983999677121	-0.429182741692743	-0.307850802732483	0.402150494067719	0.252504868845053	0.211401391874921	0.265135003594713	0.377738077672708	0.342582032724987	0.233860097775267	0.10880675502462	0.0210898508619235	0.558852027159511	0.255876484061959	0.368855511853449	0.0855015439167751	20798	9016	14622	12025	8627	6354	4931	3542	74	58	33	23	26	27	15008	17605	21003	23276	24699	26088	110	126	151	161	158	157
L12_ATOPIC	70_80	FinnGen	PAIN	0.371065753598844	0.171114010469297	0.0123679686989583	0.198883605544622	0.192737045120929	0.594931286452267	0.242814354391423	0.222335366562773	0.278151066931371	0.287787518336216	0.268997942297969	0.190605100466974	0.126466101431726	0.441524628700885	0.964533803316172	0.489516562122036	0.473682622840352	0.00180068665014701	15083	31911	10522	8705	5989	4383	3565	2654	59	47	40	38	31	33	36168	37985	40701	42307	43125	44036	245	257	264	266	273	271
L12_ATOPIC	70_80	FinnGen	PNEUMONIA	0.282160850206989	-0.337640800049534	-0.6592026732336	-1.13760322013653	-0.198616478143988	0.0339341899806478	0.265987382102535	0.30771395428196	0.451443552497862	0.709823525508451	0.451284881347867	0.383002740140725	0.288778349454791	0.272529758600509	0.14423219533041	0.109010533161792	0.659855049965295	0.929399502626983	11487	48674	9413	5906	3720	2293	1593	943	30	17	12	10	8	7	50348	53855	56041	57468	58168	58818	370	383	388	390	392	393
L12_ATOPIC	70_80	FinnGen	PULMONARYDG	0.0873376984682058	0.0799774247851013	-0.0055792968788023	-0.291282580353573	0.223688093073071	0.339755204873927	0.236303995499525	0.197177531221641	0.235703470252744	0.310594458306638	0.23523781105814	0.196798228740482	0.711681365576274	0.685028261941582	0.981115173419801	0.348335455812907	0.341654152217056	0.0842729702267711	21120	33537	15426	11615	8401	5962	4598	3129	65	59	47	44	38	30	38875	42686	45900	48339	49703	51172	291	297	309	312	318	326
L12_ATOPIC	70_80	FinnGen	PULM_INFECTIONS	0.49867337349109	-0.134753006312633	-0.613667444210461	-0.550041664310547	-0.374126166386933	-0.0370575782522774	0.223388537840522	0.250856273282502	0.383371301332818	0.451807023113076	0.413030726157458	0.322709320369694	0.0255942133760217	0.591148699460988	0.109440489889316	0.223442135803806	0.365037959655733	0.908577740254735	14192	43912	11107	7620	5147	3303	2356	1458	43	26	16	13	9	10	46622	50109	52582	54426	55373	56271	332	349	359	362	366	365
L12_ATOPIC	70_80	FinnGen	PULM_PNEUMONIA_SEPSIS	0.342193924382498	-0.283169034683108	-0.603792104333287	-1.08325871652765	-0.148885880575918	0.057900200181584	0.267267927645507	0.308746292149164	0.452153246870648	0.71027956867351	0.451950259518616	0.383803245338691	0.200425446381544	0.35906001665473	0.1817551170933	0.127230173480325	0.7418308515866	0.880086889264914	11507	43768	9426	5917	3728	2297	1595	945	30	17	12	10	8	7	45501	49010	51199	52630	53332	53982	318	331	336	338	340	341
L12_ATOPIC	70_80	FinnGen	R18_ABDOMI_PELVIC_PAIN	-0.197590447478099	0.165190414871874	-0.596356697563545	-0.0138374049302629	0.273957189222544	0.446519147766142	0.384423263732759	0.266781785897472	0.452207533097773	0.383787868346017	0.308332792331596	0.228263036440877	0.607257646980736	0.535786752409781	0.187246778906608	0.971238642275909	0.374265746921788	0.0504462436962855	8978	40608	6272	5132	3535	2597	2131	1578	35	30	28	29	26	21	42987	44127	45724	46662	47128	47681	292	297	299	298	301	306
L12_ATOPIC	70_80	FinnGen	R18_ABNORMALITI_BREAT	0.45294377681236	-0.0916461301449616	0.084451501492027	0.225939536045205	0.428707744605359	0.288457842380113	0.310441082648306	0.340869419899407	0.384608501384469	0.414386490584834	0.360359250088479	0.324034989001956	0.144556031666751	0.788037469140098	0.826199956381473	0.585589383614877	0.234177042438862	0.373355364772529	7125	35248	5241	4072	2565	1797	1373	1003	28	25	19	15	12	10	36854	38023	39530	40298	40722	41092	250	253	259	263	266	268
L12_ATOPIC	70_80	FinnGen	R18_DIZZI_GIDDI	-0.547882367282145	-0.38217487474379	0.147439181535494	-0.242774919019118	0.353402207901044	0.40214709377774	0.503602591599324	0.382456124232007	0.358413894024851	0.503420197233772	0.358187160401478	0.307775565323462	0.276627764575509	0.317666518191153	0.680804402630078	0.629627615385669	0.323818567653614	0.191340272045665	5832	48000	4311	3588	2388	1643	1278	876	20	23	20	19	16	11	49151	49874	51074	51819	52184	52586	350	347	350	351	354	359
L12_ATOPIC	70_80	FinnGen	R18_GENERAL_SYMPTOMS_SIGNS	0.225426772700287	0.0873140253750915	-0.513919957747351	0.297477896338961	-0.258227857795731	-0.377315751856835	0.232701230003541	0.21347121720029	0.359054787709389	0.295359393748318	0.382943769793559	0.383156690489195	0.332675394681408	0.682524887277862	0.152340392250864	0.313851825097555	0.500105874827235	0.324744063891418	14523	42009	11319	8664	5180	3261	2324	1466	51	39	22	20	10	7	44845	47500	50984	52903	53840	54698	317	329	346	348	358	361
L12_ATOPIC	70_80	FinnGen	R18_PAIN_THROAT_CHEST	0.747245388497842	0.029637835425146	-0.190112013990223	0.0640719919046204	0.148500360183012	0.405894877904847	0.260976839847635	0.297529438560599	0.384793713653969	0.384730976989072	0.340672968852886	0.252654681922949	0.00419302065381435	0.920651478027944	0.621262279458821	0.867734267304802	0.66290712749987	0.108159636141476	7985	35143	5360	4655	3358	2450	2045	1528	34	20	21	22	19	17	37476	38181	39478	40386	40791	41308	258	272	271	270	273	275
L12_ATOPIC	70_80	FinnGen	R18_SYMPTOMS_SIGNS_ABNORMAL_CLINI_LABOR_FINDI_NOT_ELSEW_CLASSIFIED	0.356939052505674	-0.222113877596104	-0.0735100843529265	0.27813396957553	0.443101892677483	0.503048999701753	0.241458879119616	0.248777526939607	0.258715314474099	0.244353356533608	0.214789068992933	0.179371522877556	0.13933814445901	0.371952872278383	0.776306900590045	0.255018221581828	0.0391161478581995	0.00503933247644122	26555	13420	17538	15023	11564	9034	7429	5572	78	66	77	76	66	56	22187	24702	28161	30691	32296	34153	172	184	173	174	184	194
L12_ATOPIC	70_80	FinnGen	R18_SYMPTOMS_SIGNS_INVOLVI_CIRCULATO_RESPI_SYSTEMS	0.58659886333649	-0.0856180494561146	0.142267714319776	-0.41430790399576	0.250526465716317	0.337019818039133	0.209291148429665	0.234429529166431	0.245989981901852	0.360481001643195	0.245571404553048	0.195415003887912	0.00506628517771762	0.714948155421203	0.563029467381965	0.250424192259693	0.307644201277123	0.0845930292378561	15530	35900	10665	8947	6363	4649	3790	2847	62	44	41	35	34	30	40411	42129	44713	46427	47286	48229	292	310	313	319	320	324
L12_ATOPIC	70_80	FinnGen	R18_SYMPTOMS_SIGNS_INVOLVI_COGNITION_PERCEP_EMOTIONAL_STATE_BEHVI	-0.0468443731841816	-0.257182983578034	0.0815141543907028	0.232634460464936	0.179621179726445	0.271612472116162	0.321818788332384	0.294481966346561	0.307080826474862	0.33836842796387	0.338202267312165	0.294864121110366	0.884267691219944	0.382477593415016	0.790663954006757	0.491756221024149	0.595345477564523	0.356974974362119	8992	48554	6840	5585	3619	2394	1792	1159	38	36	29	26	18	12	50310	51565	53531	54756	55358	55991	358	360	367	370	378	384
L12_ATOPIC	70_80	FinnGen	R18_SYMPTOMS_SIGNS_INVOLVI_DIGES_SYSTEM_ABDOMEN	0.0511435741275293	-0.0170853830539717	-0.225841763720813	0.041816121106137	0.261496624938859	0.403226681928309	0.296833851231184	0.258675802392206	0.339878645743783	0.339814057465522	0.284655200298702	0.218861646050144	0.863204063761811	0.947338491124617	0.506384649140783	0.902062840803753	0.35828211639587	0.0654193430968064	12047	41000	8725	6796	4496	3218	2609	1878	44	38	37	34	30	23	43976	45905	48205	49483	50092	50823	302	308	309	312	316	323
L12_ATOPIC	70_80	FinnGen	R18_SYMPTOMS_SIGNS_INVOLVI_URINARY_SYSTEM	0.50257689841413	-0.195937232545682	0.331966397439551	-0.331188502360307	0.462379837819188	-0.146971648893526	0.276090172688395	0.323459683959347	0.309197159987374	0.504481374282911	0.339468467057355	0.413199031525773	0.0687078424298729	0.54467763699073	0.282984122590789	0.511506955343473	0.173175773631583	0.722071129929332	7931	49657	6097	4898	3138	2085	1481	904	37	25	20	14	15	6	51076	52275	54035	55088	55692	56269	378	390	395	401	400	409
L12_ATOPIC	70_80	FinnGen	RHEUMA_ENDPOINTS	-0.178618472845599	-0.147219343840737	-0.00341946555789062	-0.0879479076619982	-0.444013083774861	-0.0363903347826574	0.309341570513045	0.244811738456496	0.258552238346491	0.296093033786249	0.322794318739579	0.219125182618352	0.563659121990318	0.547601984101588	0.989447938034521	0.766445168412764	0.168967369579593	0.868101088148615	12755	36384	8345	7357	5532	4377	3622	2751	42	40	35	29	25	23	40446	41434	43259	44414	45169	46040	306	308	313	319	323	325
L12_ATOPIC	70_80	FinnGen	ST19_COMPLICATIO_SURGI_MEDICAL_CARE_NOT_ELSEW_CLASSIFIED	-0.0518163093771118	0.304900843453881	0.100606960174371	-0.226025672846512	-0.966138796065903	0.421113681438133	0.382880597004001	0.264669489630924	0.358276546314663	0.503395545431699	0.709369277177949	0.338192498212522	0.892348740335453	0.249318602533122	0.778857582190487	0.653430119082524	0.17320774378436	0.213062173375604	6483	50163	4792	4000	2692	1749	1297	791	31	28	18	10	8	9	51453	52245	53553	54496	54948	55454	370	373	383	391	393	392
L12_ATOPIC	70_80	FinnGen	ST19_INJURI_HEAD	0.0244332878554579	-0.146137079013938	-0.699444742161158	-1.38833973461967	-0.30050666099005	0.185224752587598	0.358348831576812	0.3381021072529	0.580250146109223	1.00170722303214	0.580342817625838	0.412590145557286	0.945639982897014	0.665575965753758	0.228041463079159	0.165754974518047	0.604591626163346	0.653481002462966	6650	51163	5248	3926	2311	1426	1045	675	19	14	8	6	6	6	52165	53487	55102	55987	56368	56738	381	386	392	394	394	394
L12_ATOPIC	70_80	FinnGen	ST19_INJURI_KNEE_LOWER_LEG	0.469502270110158	0.488425090404817	-15.0240215545619	0.128328234032799	-1.03397739633069	-0.215040682666988	0.358748492902517	0.294256340832471	785.280208521322	0.45081555526033	0.709242849597378	0.381913016928587	0.19062832419322	0.0969420999352807	0.984735762540075	0.775906205529761	0.144878896725726	0.573392709806034	4604	50561	2987	2465	1779	1361	1213	985	20	17	7	12	8	7	51774	52296	52982	53400	53548	53776	384	387	397	392	396	397
L12_ATOPIC	70_80	FinnGen	ST19_INJURI_SHOUL_UPPER_ARM	-0.144512097974242	-0.522032688856922	0.342838632110163	-0.293585485296001	-0.141957818931597	0.173442480119344	0.503456379839086	0.503120791215786	0.382145267440428	0.58009296501268	0.503008947398213	0.35792606926793	0.774081725133549	0.299461357722811	0.369643062287264	0.612785923316676	0.777776906095389	0.627976948913764	4239	52311	2859	2321	1655	1295	1052	795	19	17	15	9	11	8	53281	53819	54485	54845	55088	55345	391	393	395	401	399	402
L12_ATOPIC	70_80	FinnGen	ST19_INJURI_WRIST_HAND	-0.146830459257163	0.554348402098929	-14.9431218914878	0.371943515847871	0.459985645388606	0.437679524358986	0.580386448873221	0.338247586410556	928.023523929906	0.503625497645398	0.451172864049664	0.383032694803244	0.800277949152548	0.101237516183171	0.987152943069354	0.460191265342007	0.307949971827822	0.253176112591606	3386	53024	2207	1902	1345	942	790	599	16	14	7	9	8	7	53795	54100	54657	55060	55212	55403	392	394	401	399	400	401
L12_ATOPIC	70_80	FinnGen	ST19_INJURY_POISO_CERTA_OTHER_CONSE_EXTER_CAUSES	0.0571327604213175	0.115602243472604	-0.0178284841642226	-0.110489817858208	-0.195067571546437	0.10010926828544	0.257316334735126	0.2066076136172	0.250065173466988	0.289791484149993	0.279713694476191	0.200729072701688	0.824288065042009	0.575803083082497	0.943162695660912	0.703000303843815	0.485563146158929	0.617970808078535	18332	23982	12342	10281	7521	5755	4750	3641	66	61	45	35	33	30	29690	31751	34511	36277	37282	38391	216	221	237	247	249	252
L12_ATOPIC	70_80	FinnGen	T2D	-0.244863985829671	-0.689923363021273	-0.122521132310988	-0.452188510003373	-0.559579454989353	-0.0981176091642521	0.359851124940759	0.339419439010377	0.28465334181251	0.359484877424029	0.339242291546335	0.227455286565215	0.496213787428911	0.0420871692666433	0.666888511777353	0.208435487378072	0.0990456685303711	0.666198649524644	10581	42182	6220	5973	4981	4154	3616	2779	34	31	30	24	23	21	46164	46411	47403	48230	48768	49605	345	348	349	355	356	358
L12_ATOPIC	70_80	FinnGen	T2D_INCLAVO	0.0229362876835254	-0.61964200617868	-0.158638399667598	-0.49056044458462	-0.590485051190928	-0.0910661630902632	0.308972558855029	0.322737317480573	0.284758559348141	0.359554931115755	0.339296845503494	0.2276152700489	0.940824144102729	0.0548632393801165	0.577460532079223	0.172455971493567	0.0818028622041094	0.689091621717238	11318	41604	6773	6273	5228	4375	3811	2861	37	32	30	24	23	21	45772	46272	47317	48170	48734	49684	340	345	347	353	354	356
L12_ATOPIC	70_80	FinnGen	T2D_WIDE	-0.154503510836868	-0.430341673825884	-0.0401511491108531	-0.0872146091819335	-0.129777894817289	-0.517539835611431	0.339653989713458	0.32234697234602	0.307868930322941	0.35905142422774	0.358844646253103	0.41314522350092	0.649191962675428	0.181867750998103	0.896237013801918	0.808080668619169	0.717609995529671	0.210321238285843	9424	42380	6809	5225	3815	2876	2180	1342	33	31	26	19	13	6	44620	46204	47614	48553	49249	50087	342	344	349	356	362	369
L12_ATOPIC	70_80	FinnGen	VWXY20_ACCIDENTS	0.310459893339295	0.227826678812892	0.116225572504395	-0.0466692651247816	-0.0691323288436433	-0.139785261046845	0.208211092922646	0.181932262050761	0.228326004624923	0.285401761335461	0.2752696948933	0.258455166319428	0.135939866042273	0.210474770113103	0.610728782002902	0.870108009155696	0.801702788254423	0.588611551583222	18400	35623	13309	10710	7184	4987	3842	2711	86	71	43	28	24	16	40336	42935	46461	48658	49803	50934	292	307	335	350	354	362
L12_ATOPIC	70_80	FinnGen	VWXY20_EXTER_CAUSES_MORBIDI_MORTA	0.211716036999523	0.160588368283217	0.0644112066325484	0.205646578597682	-0.0241239430577124	-0.138740109403092	0.227038233972651	0.194822723564209	0.241491040152235	0.261223356435848	0.277321707684312	0.253380431781741	0.351071625455964	0.409780789866502	0.789682469544054	0.431138913294004	0.930680241278801	0.583996446221833	18143	29123	12983	10581	7206	5019	3862	2763	78	67	45	32	24	17	33961	36363	39738	41925	43082	44181	244	255	277	290	298	305
L12_ATOPIC	70_80	FinnGen	VWXY20_OTHER_EXTER_CAUSES_ACCIDENTAL_INJURY	0.240063846430844	0.216616956416443	0.147232910732354	-0.0881265361757554	-0.0252634764545552	-0.0853345959832323	0.215683113183112	0.184115083476939	0.228229189906105	0.296345407902949	0.275203539113832	0.258338511556881	0.265691421573543	0.239383070736014	0.51885596628145	0.766178114383612	0.926857545831337	0.741157542432748	17928	35601	13043	10442	6911	4756	3645	2570	82	70	42	27	24	16	40109	42710	46241	48396	49507	50582	295	307	335	350	353	361
L12_ATOPIC	70_80	FinnGen	Z21_FACTO_INFLUENCI_HEALTH_STATUS_CONTACT_W_HEALTH_SERVI	-0.246185875420745	-0.223986904772588	-0.26677857990273	0.0946701105217523	0.0932104421976738	0.39474034571683	0.27131899979671	0.221489163906532	0.251401684656569	0.241127945756796	0.23192094978706	0.186171760934089	0.364212815588642	0.311883854742791	0.288615082808003	0.694604894203548	0.687753140373256	0.0339805902495889	26557	16022	18461	15984	11974	9021	7028	4746	69	66	66	61	50	41	23865	26342	30352	33305	35298	37580	184	187	187	192	203	212
L12_ATOPIC	70_80	FinnGen	Z21_MEDICAL_OBSER_EVALU_SUSPECTED_DISEA_CONDI	0.383035541461092	0.500169427985362	-0.147471853118076	0.290136247529166	-0.0546081082181893	0.25611367479446	0.313725712124647	0.244030358278781	0.386925434813207	0.363157361524063	0.416088272603144	0.342771367753221	0.222114446388056	0.0404015571865286	0.703101107266734	0.424332700250493	0.895584155075868	0.454951808517095	7920	27489	5589	4828	3438	2457	1831	1187	37	34	23	18	12	9	29590	30351	31741	32722	33348	33992	193	196	207	212	218	221
L12_ATOPIC	70_80	FinnGen	Z21_OTHER_SPECIAL_EXAM_INVES_PERSONS_WO_COMPLA_REPOR_DIAGNOSIS	0.393365084372974	-0.0265426080773685	-0.222816786961649	0.347476999546474	0.307331159385044	0.407993158955978	0.257315593021941	0.256359066964154	0.326823712371388	0.28926449606586	0.288771555035596	0.249107345194624	0.126332338560194	0.917536911329412	0.495387909743676	0.229656888869967	0.287206001920989	0.101459108434127	12584	27766	8847	7693	5353	3839	2850	1886	46	37	34	31	24	18	31244	32398	34738	36252	37241	38205	213	222	225	228	235	241
L12_ATOPIC	70_80	FinnGen	Z21_PERSONS_ENCOUNTERI_HEALTH_SERVI_EXAM_INVES	0.210135019522292	0.189209971199938	-0.49385363472441	0.189574747546795	0.179112290703439	0.324544865779133	0.228786861160324	0.189507935810869	0.28872176117878	0.237453539774729	0.22705737277706	0.190628420337612	0.358370224931587	0.31807201046811	0.0871766132822874	0.424658335911718	0.430204619286262	0.088661697974922	20468	28373	13792	12114	9090	6870	5455	3798	75	66	56	51	41	33	34724	36402	39426	41646	43061	44718	250	259	269	274	284	292
L12_ATOPIC	70_80	FinnGen	Z21_PERSONS_ENCOUNTERI_HEALTH_SERVI_SPECIFIC_PROCED_HEALTH_CARE	0.163311115897412	-0.527646096173542	-0.232562382851561	0.325861797483405	-0.468914614102075	-0.0218625812495781	0.257210822251107	0.321559388064944	0.358416041711889	0.338540198455153	0.503279481696225	0.412097465848576	0.525473439815364	0.100818629383365	0.516427879324795	0.335773504376514	0.351482217939942	0.95769050212482	11501	46110	9396	6547	3674	2237	1572	915	37	25	19	16	7	6	47816	50665	53538	54975	55640	56297	362	374	380	383	392	393
L12_ATOPIC	70_80	FinnGen	Z21_PERSONS_W_POTEN_HEALTH_HAZARDS_RELATED_FAMILY_PERSONAL_HISTORY_CERTA_CONDI_INFLUENCI_HEALTH_STATUS	-0.3675407738957	-0.149042423810823	-0.613925918646372	-0.605546811870186	-0.161479258942436	0.595010843703823	0.283929275270283	0.216765535344344	0.338724990643168	0.412782373178123	0.338929350598982	0.233125688078982	0.195499666342886	0.491720860324751	0.0699149567773089	0.142379304070174	0.633761449507804	0.0107008861538214	14679	43993	11531	9531	5937	3780	2602	1489	46	38	27	24	23	20	46730	48730	52324	54481	55659	56772	365	373	384	387	388	391
L12_ATOPIC	70_80	FinnGen	Z21_PRESENCE_CARDIAC_VASCULAR_IMPLANTNTS_GRAFTS	-0.428420738859736	-0.187744471497709	-0.834573914234988	-0.180762397487534	-0.902088628562183	0.502441286947673	0.504640269495845	0.359693642813145	0.581297104305378	0.504822080931174	0.710583224434699	0.341943313471198	0.395902077522676	0.601700547309172	0.151084952657076	0.720289809969024	0.204261172790202	0.141732427708562	5213	42898	3829	3237	2425	1666	1229	755	16	16	11	11	10	9	43936	44528	45340	46099	46536	47010	330	330	335	335	336	337
L12_ATOPIC	70_80	FinnGen	Z21_PRESENCE_OTH_FUNCTIONAL_IMPLANTNTS	-0.460310320573333	-0.0994182409189524	-0.703112047290307	-0.242360045653924	-0.101215607201107	0.722490484361092	0.382720050992309	0.28355500736932	0.503547099269133	0.503602276055956	0.503656617405086	0.360334398300351	0.229079370652414	0.725878254848395	0.162618654874263	0.630336782005011	0.840728650672113	0.0449571089693012	7758	43514	6513	5219	2788	1678	1060	514	26	19	12	10	8	8	44396	45690	48121	49231	49849	50395	337	344	351	353	355	355
L12_CELLULITIS	40_50	FinnGen	ASTHMA_EXCL	0.850099528053581	1.0214162600319	1.29292942060323	0.209086154368254	-0.429331653169751	0.66347376179733	0.424894084983797	0.318861127613566	0.318969922504197	0.586886155198	0.714087070891595	0.278686984103086	0.0454211937915075	0.00135849927761441	5.04672569787822e-05	0.721643191899419	0.547685795084665	0.0172791622877278	7195	43110	4968	4245	3154	2429	2086	1613	25	22	20	14	14	14	45041	45764	46855	47580	47923	48396	271	274	276	282	282	282
L12_CELLULITIS	40_50	FinnGen	AUTOIMMUNE	0.681959724077431	-0.491335851595126	-0.167089203802942	0.996799129691596	-0.134170427463908	0.494236450803842	0.509317493893671	0.71255588044912	0.712374262594884	0.455430440045592	0.711922289449451	0.384481729623427	0.180581155852245	0.490483448763379	0.814556037428337	0.0286188874526165	0.85051435935468	0.198631071288352	4214	50538	2945	2629	1914	1422	1214	873	10	6	11	11	8	7	51478	51794	52509	53001	53209	53550	319	323	318	318	321	322
L12_CELLULITIS	40_50	FinnGen	COPD_EXCL	0.917286706394829	1.07536898585422	1.25160955572066	0.552102777395427	-0.378057042067651	0.693530587669585	0.42497634225582	0.319025824106491	0.332993897273326	0.511038266293974	0.714125492067402	0.278723280455691	0.030893497828448	0.000749530313413557	0.000170828421349889	0.279984099309357	0.596528962999967	0.0128376843823281	6937	42703	4788	4089	3040	2336	2000	1552	26	23	21	16	15	14	44558	45257	46306	47010	47346	47794	268	271	273	278	279	280
L12_CELLULITIS	40_50	FinnGen	E4_ENDONUTRMET	0.862880810327669	1.18241010165083	0.759481855819358	0.395326463903494	0.272237318308371	1.08494776951938	0.391041814024373	0.282508925913367	0.418318831358967	0.584425362298876	0.584029590384181	0.326232896379284	0.0273405965696041	2.84676600603003e-05	0.0694382911839952	0.498763748167974	0.641118032306295	0.000882016241196167	6255	47600	4802	4013	2588	1780	1374	872	29	23	14	11	10	10	48775	49564	50989	51797	52203	52705	249	255	264	267	268	268
L12_CELLULITIS	40_50	FinnGen	E4_THYROID_CTRL_EXCLUSION	0.538887535526583	-0.204250072158834	-0.967303983668948	0.891055135588676	-0.2403231095229	0.531829681990726	0.509804803623601	0.584217821350077	1.00387721769518	0.455818830081558	0.712136848650203	0.360895251480319	0.290490229773819	0.726629247150124	0.335262546276766	0.0506013744768385	0.735764436433246	0.140578542804396	4820	48868	3399	2997	2150	1586	1354	976	10	6	10	12	9	8	49967	50369	51216	51780	52012	52390	312	316	312	310	313	314
L12_CELLULITIS	40_50	FinnGen	F5_NEUROTIC	0.848889703813602	1.90135648440103	-0.181958583803352	1.167996904342	0.920375551490832	1.0640400526759	0.585196258734731	0.300994211508456	1.00357690270813	0.583647578145096	0.58256789654962	0.413504454175835	0.146889365689071	2.66826873418281e-10	0.856124213786394	0.0453705879422378	0.114138996459258	0.0100755644440066	2770	55736	1987	1620	1021	721	590	434	17	18	9	10	8	6	56086	56453	57052	57352	57483	57639	416	415	424	423	425	427
L12_CELLULITIS	40_50	FinnGen	F5_PSYCH	0.770951640403463	1.30944955735985	0.96549997384325	0.66421272129159	0.715044203684777	1.33829309140226	0.511341965697266	0.330050710327439	0.456832216012205	0.584871365101332	0.507559737243917	0.276760389749861	0.131630645157908	7.26551027161195e-05	0.0345607865378371	0.256100528920252	0.158897784929746	1.32767407536768e-06	4724	49091	3404	2824	1841	1384	1154	847	21	22	18	15	15	14	50060	50640	51623	52080	52310	52617	330	329	333	336	336	337
L12_CELLULITIS	40_50	FinnGen	FALLS	1.5447405088227	0.626626405056293	0.666038494386257	0.0157340953457315	0.780555271951882	0.788272622490634	0.302988129045222	0.386817693175469	0.454556836392151	0.711845262202472	0.453894351867263	0.339975423534707	3.42621016930792e-07	0.105242416481206	0.142853268647731	0.982365592244039	0.085489730533625	0.0204158403009468	5041	53770	3856	3079	1997	1429	1120	739	24	12	17	14	13	9	54562	55339	56421	56989	57298	57679	369	381	376	379	380	384
L12_CELLULITIS	40_50	FinnGen	FG_CVD	1.04751971890895	0.973185768467777	0.482825873906559	0.7586289683066	0.242599327854369	0.461956845409286	0.329881155605369	0.281363104675488	0.417560740363315	0.417503977939247	0.506920340725751	0.361927234298881	0.00149606484251509	0.00054253708532871	0.247558086622314	0.0692082236493434	0.632241111176641	0.201821064432461	6848	48735	5334	4335	3013	2168	1674	1073	33	26	15	14	12	8	49987	50986	52308	53153	53647	54248	229	236	247	248	250	254
L12_CELLULITIS	40_50	FinnGen	FG_HYPERTENSION	0.797662733786087	1.20101495347913	0.572585175443493	0.60181563041274	0.551821067734925	0.905041686331592	0.457276716970829	0.31461371151884	0.508025909239943	0.584227239654092	0.583748533005853	0.415948885734374	0.0810934696430321	0.000134850535663691	0.25970921301194	0.302960533800174	0.34450260880033	0.0295666038372653	3922	46513	3215	2527	1689	1179	865	493	21	18	10	9	9	6	46977	47665	48503	49013	49327	49699	222	225	233	234	234	237
L12_CELLULITIS	40_50	FinnGen	G6_NERPLEX	-0.632826732323067	0.57354543430762	0.905960234329331	0.693020645292781	0.146383089204113	1.1544645403762	1.00368316575932	0.453635195296608	0.453551497298724	0.582179823725367	0.710738307735219	0.322450084594169	0.528364572725198	0.206110935563114	0.0457730196150965	0.233893408222445	0.836822786150545	0.000343214195193329	3193	57012	2408	2016	1377	988	784	522	10	13	15	13	10	10	57383	57775	58414	58803	59007	59269	404	401	399	401	404	404
L12_CELLULITIS	40_50	FinnGen	G6_NEURO	0.739629547776339	1.09859692176669	0.904282649563733	0.758182980446939	0.381217059881112	1.21168446361725	0.392928506078222	0.283913873560837	0.366370465642889	0.457330601187004	0.508252143827766	0.25510200767591	0.059788311564167	0.000109071089300645	0.0135787107476382	0.0973488750275894	0.453221582520593	2.03614184527492e-06	7818	46100	5957	4911	3233	2198	1769	1188	29	28	24	19	17	17	47661	48707	50385	51420	51849	52430	271	272	276	281	283	283
L12_CELLULITIS	40_50	FinnGen	I9_CVD	1.11176896616286	0.97359507128244	0.322242243834143	0.596319530060318	0.283870552845612	0.581765595129	0.306186990626153	0.267652039905507	0.419221973754771	0.419151633536133	0.456362532373749	0.312891923792234	0.000282310880924519	0.000275254175640303	0.442090811887395	0.154828329272754	0.533923053955628	0.0629820729257311	8777	44211	6682	5532	3946	2875	2234	1449	38	28	19	18	16	11	46069	47219	48805	49876	50517	51302	199	209	218	219	221	226
L12_CELLULITIS	40_50	FinnGen	I9_HYPERTENSION	0.696110773119094	1.10373496951798	0.477283851201589	0.504808127492145	0.452054201822538	0.781944705418619	0.454775878398964	0.311160743721997	0.505878661376266	0.582398372688775	0.58201297964063	0.413511449783771	0.125851526737945	0.000389417398380375	0.345438015861527	0.386065511394833	0.437331000562142	0.0586261023652848	3922	56413	3215	2527	1689	1179	865	493	21	18	10	9	9	6	56768	57456	58294	58804	59118	59490	331	334	342	343	343	346
L12_CELLULITIS	40_50	FinnGen	I9_HYPTENS	0.696355386040208	1.10383534656749	0.477274122878138	0.504797731382119	0.452044091803718	0.781959768436936	0.454776583012432	0.31116116300106	0.505878635773994	0.582398361105769	0.582012973480947	0.413511339114603	0.125719165600135	0.000388947882937709	0.345447823477285	0.38607528449132	0.437341246627322	0.0586211722188128	3922	56413	3214	2527	1689	1179	865	493	21	18	10	9	9	6	56769	57456	58294	58804	59118	59490	331	334	342	343	343	346
L12_CELLULITIS	40_50	FinnGen	I9_HYPTENSESS	1.51165862940508	1.33656940004525	1.45707212221664	0.104017678647837	0.874917366324106	1.80432861318223	0.362799358497516	0.341898571065105	0.415288429367108	1.00290975017856	0.710831543377733	0.412962775055052	3.09105977077947e-05	9.25804104591951e-05	0.000450507986492181	0.917394815224284	0.218384043553651	1.24686405597353e-05	2784	56694	2356	1713	1013	609	401	221	22	16	9	6	8	6	56759	57402	58102	58506	58714	58894	341	347	354	357	355	357
L12_CELLULITIS	40_50	FinnGen	ILD_DIFF_DG	0.915742175170082	1.07348663221323	1.2507193080313	0.551770713158464	-0.378371140730209	0.693512468715962	0.424958795416482	0.31899996485917	0.332981018746058	0.511037378434627	0.714124839299179	0.27872471439223	0.0311699427622933	0.00076498666759842	0.000172562500455879	0.280272607433346	0.596223611106051	0.0128404935137591	6941	42694	4793	4093	3041	2336	2000	1551	26	23	21	16	15	14	44548	45248	46300	47005	47341	47790	268	271	273	278	279	280
L12_CELLULITIS	40_50	FinnGen	J10_RESPIRATORY	0.866420590950787	1.12635511740751	0.947046597047488	0.676422031871808	-0.642465280994529	0.667220313104596	0.519244004719282	0.373982764922683	0.4637888167642	0.590601327584861	1.00676402368814	0.34566519430935	0.0951928426067239	0.00259717765583879	0.0411537058351642	0.25208046675805	0.523376804734989	0.0535758432933494	5079	32839	3545	3052	2225	1704	1442	1092	17	14	10	9	9	9	34153	34646	35473	35994	36256	36606	203	206	210	211	211	211
L12_CELLULITIS	40_50	FinnGen	K11_GIDISEASES	0.784283589218158	0.844685672073028	0.682218709660202	1.14572673286263	0.40512999672455	0.427646765867537	0.371394081837779	0.296033736331564	0.368217499322153	0.332647080672729	0.419908166335175	0.279129897108774	0.0347097148944731	0.00432619527756035	0.0639167441816583	0.000572601209248746	0.334641896599954	0.125504963498306	8715	37109	6235	5283	3648	2772	2353	1749	30	28	24	22	18	14	39328	40280	41915	42791	43210	43814	231	233	237	239	243	247
L12_CELLULITIS	40_50	FinnGen	K11_ORAL	0.964868151608626	0.651261574495448	1.07637283871094	0.714524595935778	0.500466505176219	0.758635831414423	0.304581264823443	0.302237338967857	0.328592891728392	0.508198698843343	0.584076649999655	0.413945383444647	0.00153570053897281	0.0311773441144226	0.0010539920335982	0.159725746021686	0.391527383982327	0.0668478705045394	9747	46178	7764	6137	3431	1812	1226	643	34	24	17	12	8	6	47783	49410	52116	53735	54321	54904	344	354	361	366	370	372
L12_CELLULITIS	40_50	FinnGen	KRA_PSY_ANXIETY	0.850981494445869	1.90493145672334	-0.177529182631466	1.17010210574664	0.926042566163324	1.07247203469664	0.585256305429974	0.301074739585799	1.003604455683	0.583721689384284	0.582597868684475	0.413533708655836	0.14593738802885	2.49803562631408e-10	0.859593548780193	0.0450106644763965	0.111946294120071	0.00950230063178768	2776	55673	1991	1625	1021	722	591	433	17	18	9	10	8	6	56027	56393	56997	57296	57427	57585	414	413	422	421	423	425
L12_CELLULITIS	40_50	FinnGen	KRA_PSY_ANXIETY_EXMORE	0.976849491733688	2.02683680503338	-0.0573635452519923	1.29400412464556	1.0525592907593	1.19553864024974	0.587758305338278	0.305103741824473	1.00479640211319	0.585843709571535	0.584307984583789	0.41522361581725	0.096514415950931	3.07138684076807e-11	0.954473725321513	0.0271894412879922	0.0716433908055856	0.00398603801566099	2776	47242	1991	1625	1021	722	591	433	17	18	9	10	8	6	47694	48060	48664	48963	49094	49252	316	315	324	323	325	327
L12_CELLULITIS	40_50	FinnGen	KRA_PSY_ANYMENTAL	0.76918508615356	1.3019584716928	0.953912678221419	0.943184475958066	0.708962889213671	1.3494353972464	0.511043977587695	0.329833944504501	0.456693802545977	0.508570087787293	0.507451389307735	0.276689335737109	0.132291932948979	7.90325494502684e-05	0.0367315156539083	0.0636560682470718	0.162381989018869	1.07669015815964e-06	4707	49183	3383	2801	1840	1377	1146	844	22	23	19	16	15	14	50146	50728	51689	52152	52383	52685	339	338	342	345	346	347
L12_CELLULITIS	40_50	FinnGen	M13_ARTHROPATHIES	-15.0202126733419	-0.200178527290233	0.338598836586648	0.0887448615493587	0.639188168131963	0.84510886692634	1010.43379017989	0.507270294727463	0.455158703891328	0.583471290331685	0.416174412446352	0.276150525263055	0.988139792478604	0.69312404436578	0.456928631966867	0.879109580481844	0.124571226081352	0.00221100908879851	5937	48193	4458	3767	2613	1942	1556	1063	9	15	15	15	17	14	49354	50045	51199	51870	52256	52749	309	303	303	303	301	304
L12_CELLULITIS	40_50	FinnGen	M13_DORSALGIA	0.953630913861736	1.04463475125181	0.729310942544735	1.00976843683572	0.532839701739356	1.00403787296181	0.458296674477456	0.36475176759202	0.507844388656021	0.508127379035285	0.583446781477497	0.340793372008473	0.0374507788818682	0.00418379830896344	0.150976344187883	0.0468963773518449	0.361104828418069	0.00321727388912613	3789	47851	2836	2355	1549	1093	904	604	19	16	9	8	8	9	48466	48947	49753	50209	50398	50698	319	322	329	330	330	329
L12_CELLULITIS	40_50	FinnGen	M13_DORSOPATHY	0.235972214185212	0.642312715405588	0.546931183335942	0.354292287491484	0.156818749521916	0.450208108100118	0.509624126138864	0.344813659089993	0.417274217087863	0.507512987208749	0.506638157722871	0.323902490798079	0.643341520354385	0.062492928038321	0.189951146748326	0.485117774086245	0.756919835460513	0.164544210023017	6197	49256	4537	3841	2708	2074	1744	1167	19	18	12	11	12	10	50572	51268	52401	53035	53365	53942	325	326	332	333	332	334
L12_CELLULITIS	40_50	FinnGen	M13_DORSOPATHYOTH	0.338381175192648	0.849020561183069	0.459984521397248	0.427135379970793	0.455062870786705	0.501589660695692	0.509818850135122	0.328573902583169	0.455659085017667	0.507709342745972	0.454722718861965	0.324066241659937	0.506864252601276	0.00976742075311345	0.312738399397084	0.400180431278416	0.316948634484832	0.121670507155838	5633	48756	4087	3466	2440	1903	1594	1083	19	19	12	13	12	10	49955	50576	51602	52139	52448	52959	328	328	335	334	335	337
L12_CELLULITIS	40_50	FinnGen	M13_MUSCULOSKELETAL	0.546134224519804	0.743253733071329	0.38346469153659	-0.244743791120592	0.650198183363043	0.897077166473483	0.397298332635561	0.299707905455103	0.394554855472607	0.588283850910831	0.350376404021031	0.228168286943787	0.169249292212045	0.0131409275531335	0.331104300359417	0.677387975508488	0.0634944216759876	8.43658752724888e-05	11130	35145	7939	6819	4977	3854	3267	2317	26	28	23	23	26	23	38117	39237	41079	42202	42789	43739	193	191	196	196	193	196
L12_CELLULITIS	40_50	FinnGen	M13_OTHERJOINT	-0.865327785779835	-0.179468167300835	0.393938988088532	-0.775428283809281	0.149329643033068	0.902432748663228	1.0045693591276	0.584089005860883	0.507604082165989	1.00372252781147	0.583244409083354	0.297803659289904	0.389022303214375	0.758644203190981	0.43770452931	0.43978730302936	0.797925584750758	0.00244315498129318	4262	45676	3102	2635	1880	1470	1208	855	7	8	8	9	12	12	46551	47018	47773	48183	48445	48798	278	277	277	276	273	273
L12_CELLULITIS	40_50	FinnGen	M13_SOFTTISSUE	1.34634478881352	0.905894212613854	0.589278390186747	-0.910780387035164	1.06342042217056	0.837395105634041	0.292290316485815	0.300573085064182	0.416677828726955	1.0034151067341	0.362263152956526	0.30888709281675	4.10113319195586e-06	0.00257921310446623	0.1572943086579	0.364047017146019	0.00333019687956897	0.00670791873222236	6653	50627	5201	4191	2689	1884	1454	889	28	23	15	15	17	11	51708	52718	54220	55025	55455	56020	343	348	356	356	354	360
L12_CELLULITIS	40_50	FinnGen	N14_FEMALEGENNONINF	-1.20389183615284	0.0956220457553289	-0.46684008109106	0.668907482488194	0.251265503844939	0.0683875084214661	1.00986607234458	0.466816488646536	0.719478087025407	0.467047206372094	0.516597445079299	0.395270569662627	0.233210199624194	0.837698211608295	0.516429294014013	0.152085076501272	0.62669387302129	0.862640092897844	6938	19985	5125	4086	2524	1916	1604	1290	12	12	8	9	9	7	21681	22720	24282	24890	25202	25516	105	105	109	108	108	110
L12_CELLULITIS	40_50	FinnGen	N14_GENITOURINARY	0.902460468296514	0.184161380367467	0.97108382960459	0.802476724637203	0.19333934508428	0.515487145964341	0.355755484492688	0.424722804202397	0.353566952105908	0.425819740421644	0.513727264800317	0.307993433647543	0.0111888850587904	0.664576245783369	0.00602285523634246	0.0594912107567917	0.706659477442939	0.0941905084125797	9537	34796	6965	5667	3547	2691	2259	1774	24	16	16	13	13	12	37102	38400	40520	41376	41808	42293	242	250	250	253	253	254
L12_CELLULITIS	40_50	FinnGen	NEURODIS	1.01703106532776	1.3491683934504	1.36804628966614	0.987719010786247	0.629095781866495	1.47237972380593	0.408743790174682	0.303951828691567	0.347985445319632	0.470144853479617	0.519527907596141	0.271714607967781	0.0128396130378138	9.0479780756595e-06	8.44765457116299e-05	0.0356512977332306	0.225934146856291	5.99848257912948e-08	8193	23422	6230	5139	3408	2348	1858	1264	31	29	25	18	17	17	25230	26321	28052	29112	29602	30196	124	126	130	137	138	138
L12_CELLULITIS	40_50	FinnGen	PAIN	1.43007738408335	1.00657200981643	0.742577196252201	1.06635051566082	1.22160663016595	0.744755143445375	0.313590599574847	0.310445238117881	0.394955491836585	0.372156153439057	0.308974820146812	0.251602417107201	5.10727016661696e-06	0.00118548479818788	0.0600870760270357	0.00416573729477703	7.69384674949967e-05	0.00307591463560549	8957	37828	6106	5199	3827	2988	2658	2027	36	32	26	27	25	18	40393	41300	42672	43511	43841	44472	250	254	260	259	261	268
L12_CELLULITIS	40_50	FinnGen	PULMONARYDG	0.700050102262695	1.05416076421476	1.32008457539903	0.2376848042615	-0.404003282507755	0.69056870988353	0.462679592787592	0.319024562770343	0.319196166290871	0.58702927755172	0.714156732440708	0.278866180342947	0.130270941841449	0.000952054726544559	3.5394673085003e-05	0.685555213595302	0.571593147390469	0.0132735461199802	7003	42962	4828	4125	3069	2366	2035	1586	24	22	21	15	15	14	44844	45547	46603	47306	47637	48086	269	271	272	278	278	279
L12_CELLULITIS	40_50	FinnGen	R18_ABDOMI_PELVIC_PAIN	1.44797355807629	-0.0797038941475286	0.90859748821038	0.925318181327552	1.01016716144296	0.556896048226251	0.349084125826045	0.584874382228918	0.418887001378109	0.457208024869024	0.38840751659489	0.310583196919512	3.35507360269068e-05	0.891603700478009	0.0300769603253823	0.0429861010414476	0.00930088279539005	0.0729624343718079	4815	45784	3211	2769	2001	1548	1369	1111	21	16	19	19	16	11	47024	47466	48234	48687	48866	49124	343	348	345	345	348	353
L12_CELLULITIS	40_50	FinnGen	R18_ABNORMALITI_BREAT	-0.260447954524082	0.434359894535219	0.817524987248686	0.691409935699819	0.913393949438116	1.16517149143101	1.00495913473079	0.584240268488197	0.58421102940392	0.712603633593334	0.583395489029811	0.384661388556052	0.795509684801434	0.457202583140688	0.161703290061521	0.331917515572934	0.117430255666274	0.00245296819647372	2543	49061	1923	1631	1067	752	608	401	9	10	12	10	10	7	49367	49659	50223	50538	50682	50889	305	304	302	304	304	307
L12_CELLULITIS	40_50	FinnGen	R18_GENERAL_SYMPTOMS_SIGNS	1.96209076797066	1.34055795869117	0.96132843109463	1.05331608226823	0.853455007390377	0.836325999565131	0.275899668171096	0.313835158893397	0.455578110331714	0.507660474918228	0.506985993044522	0.384366447942515	1.1469720534347e-12	1.94131791934665e-05	0.0348472745881828	0.0380010331866	0.0922996725760613	0.0295660380116229	4458	52120	3355	2670	1716	1150	960	673	28	19	12	10	8	7	52851	53536	54490	55056	55246	55533	344	353	360	362	364	365
L12_CELLULITIS	40_50	FinnGen	R18_SYMPTOMS_SIGNS_ABNORMAL_CLINI_LABOR_FINDI_NOT_ELSEW_CLASSIFIED	1.81048700945736	1.06354513080384	1.12033577452741	1.21166899833112	1.48845865153247	0.86918084310455	0.306588030503912	0.33236145253799	0.36148119608785	0.380461987444018	0.298811157056312	0.248120424863993	3.52056349703081e-09	0.00137444111655722	0.00193983740629758	0.00144888736536491	6.31687693063579e-07	0.000459945097804099	10776	29722	7426	6369	4778	3742	3242	2469	37	31	33	32	29	20	32858	33915	35506	36542	37042	37815	177	183	181	182	185	194
L12_CELLULITIS	40_50	FinnGen	R18_SYMPTOMS_SIGNS_INVOLVI_CIRCULATO_RESPI_SYSTEMS	1.07217860368837	0.805331929126387	1.20278260912948	-0.00541544895842967	0.742284704446905	0.718333677406046	0.365620992644813	0.344115423778566	0.344068651872701	0.712220785633274	0.454461241001082	0.340311209113471	0.00336259604620748	0.0192684648709278	0.000472707599818808	0.993933255577694	0.102399829902485	0.0347882990564184	5633	51790	4320	3524	2295	1603	1256	833	25	23	20	13	13	9	52744	53540	54769	55461	55808	56231	334	336	339	346	346	350
L12_CELLULITIS	40_50	FinnGen	R18_SYMPTOMS_SIGNS_INVOLVI_DIGES_SYSTEM_ABDOMEN	1.34388849723625	0.337458327262831	0.984678342246513	1.03172597136	0.947953512792215	0.515292695635813	0.348485080005368	0.456646657683717	0.389211135296637	0.418842900013633	0.388144649358027	0.310437675447356	0.000115081784777337	0.459911721674868	0.0114084103050022	0.0137673608979037	0.0145952805399921	0.0969363874661189	5383	46479	3651	3108	2229	1701	1483	1179	25	20	21	20	16	11	47839	48382	49261	49789	50007	50311	347	352	351	352	356	361
L12_CELLULITIS	40_50	FinnGen	RHEUMA_ENDPOINTS	-0.00971032953234267	0.54327140135829	0.00750531199340668	1.27827566443145	0.302697788442345	1.06523130083182	0.712025970071055	0.453759845775277	0.711204432781127	0.453647854699131	0.710857130032894	0.383310757982927	0.989119102129111	0.231202749751045	0.991580112355553	0.00483583210644461	0.670238391738922	0.00545218376074259	3307	55648	2666	2173	1432	950	712	400	11	10	9	8	6	7	55924	56417	57158	57640	57878	58190	354	355	356	357	359	358
L12_CELLULITIS	40_50	FinnGen	ST19_INJURI_HEAD	1.09184187447855	1.3125004698373	1.10893013874548	0.707026003197954	0.502598826440916	0.926096616785019	0.509096285753972	0.386548108312454	0.506795496437549	0.711978516509005	0.711754100305467	0.383627512722682	0.0319795015179977	0.000685186741343806	0.0286607507718815	0.320688506136928	0.480100391934209	0.0157762273018501	2530	57300	1851	1497	969	704	582	441	15	15	10	10	8	7	57550	57904	58432	58697	58819	58960	414	414	419	419	421	422
L12_CELLULITIS	40_50	FinnGen	ST19_INJURI_KNEE_LOWER_LEG	0.67204126701011	0.257490291944649	-0.838148714049386	1.14172580715255	-0.148468513331303	0.703803946137568	0.508241355908387	0.506485951007286	1.00304352306594	0.415897077518339	0.710953449391821	0.339634980824925	0.186072384385744	0.611182772468099	0.403376857080423	0.00604717485067793	0.834580836269512	0.0382434069001452	3703	55364	2707	2219	1557	1209	1025	719	13	10	11	14	9	9	55943	56431	57093	57441	57625	57931	404	407	406	403	408	408
L12_CELLULITIS	40_50	FinnGen	ST19_INJURY_POISO_CERTA_OTHER_CONSE_EXTER_CAUSES	0.916702133789173	0.993339895055385	1.14890051973313	1.07856858672467	0.169495957304249	0.869445943378608	0.378890211234813	0.30384626315688	0.325436222379653	0.374374088136062	0.513927820360078	0.254149763694124	0.015544424777339	0.00107844898352259	0.000415025922362035	0.00396426260731962	0.741547320134731	0.000623916917106842	9539	32696	6883	5852	4089	3041	2606	1882	35	31	27	21	15	18	35124	36155	37918	38966	39401	40125	193	197	201	207	213	210
L12_CELLULITIS	40_50	FinnGen	VWXY20_ACCIDENTS	1.06611193707336	0.91750524046518	0.651899542007235	0.642324497022814	0.481967977520681	0.964612985358657	0.308151175850239	0.275447794190668	0.366159656027397	0.419427113867967	0.418241015777017	0.254149627472561	0.000540768950381427	0.000865474261305897	0.0750154838200136	0.125662428910173	0.249169477572336	0.0001473740684893	9330	45470	7031	5809	3844	2744	2196	1417	35	26	24	24	20	17	47428	48650	50615	51715	52263	53042	306	315	317	317	321	324
L12_CELLULITIS	40_50	FinnGen	VWXY20_EXTER_CAUSES_MORBIDI_MORTA	0.905571666353212	1.26870590122131	0.914897195294227	0.766541210622667	0.617504150406929	1.20989399793277	0.375476797254133	0.268030013879052	0.370943508149425	0.461424141122378	0.459976717043046	0.264764572319581	0.0158743660360859	2.20738475623042e-06	0.0136476645964204	0.096663092425888	0.179444209808489	4.88428747765587e-06	9099	38133	6909	5723	3729	2535	2011	1302	36	32	23	20	17	16	40061	41247	43241	44435	44959	45668	226	230	239	242	245	246
L12_CELLULITIS	40_50	FinnGen	VWXY20_OTHER_EXTER_CAUSES_ACCIDENTAL_INJURY	1.11012080045438	1.0318636128575	0.2466056095285	0.716608331225329	0.560743756996637	0.942873536848632	0.308228143910437	0.267769023977461	0.457225297908143	0.419468712295903	0.418234863390524	0.269251986415525	0.000316239785763406	0.000116413406803727	0.589643646711628	0.087567459407753	0.180005235074532	0.000462081734295235	8874	45264	6751	5535	3620	2538	2027	1286	34	24	20	23	19	15	47050	48266	50181	51263	51774	52515	303	313	317	314	318	322
L12_CELLULITIS	40_50	FinnGen	Z21_FACTO_INFLUENCI_HEALTH_STATUS_CONTACT_W_HEALTH_SERVI	0.996120752048122	1.72512140476206	1.08324623729464	1.47406514752481	0.779343943926187	0.653019249647649	0.478384254188741	0.286462232821652	0.390353617245746	0.346015560416046	0.390560496754016	0.236878518510105	0.0373186597069003	1.72104615373903e-09	0.00551952078132053	2.04324209985825e-05	0.0459938220879257	0.00583756554926059	12144	21629	6598	6137	5107	4796	4796	4543	39	38	28	31	27	26	26979	27440	28470	28781	28781	29034	157	158	168	165	169	170
L12_CELLULITIS	40_50	FinnGen	Z21_OTHER_SPECIAL_EXAM_INVES_PERSONS_WO_COMPLA_REPOR_DIAGNOSIS	0.848698735825678	1.20636605444644	0.567697517386549	0.830529846375365	0.403333627346888	0.558080271419744	0.426954729336919	0.300123749726736	0.461437075577682	0.461817363325042	0.511825516793413	0.345697544328631	0.0468342996754541	5.83064082416868e-05	0.218591693424546	0.0721144999626064	0.430679426356789	0.106449372851091	6873	35502	4893	4141	2912	2138	1802	1320	27	24	13	13	12	9	37236	37988	39217	39991	40327	40809	219	222	233	233	234	237
L12_CELLULITIS	40_50	FinnGen	Z21_PERSONS_ENCOUNTERI_HEALTH_SERVI_EXAM_INVES	1.23706458595854	1.11867895922788	1.01899146845755	1.02233916028544	0.208820781688447	0.601827054315686	0.324839379178658	0.274341597162864	0.321681788548147	0.352234681557682	0.460283182534233	0.265612395390226	0.000139962417261288	4.5486089299032e-05	0.00153649874163222	0.00370270996143947	0.650059934322589	0.0234630574316614	10636	38043	7249	6357	4743	3748	3200	2443	43	39	25	23	19	16	41152	42044	43658	44653	45201	45958	235	239	253	255	259	262
L12_CELLULITIS	50_60	FinnGen	AB1_INFECT_PARASIT	1.94804924491412	1.735736362041	1.52494568268554	1.47606440713241	1.94766387791465	0.792152761530781	0.236734744987393	0.221159772022751	0.297941835748352	0.361432950846782	0.27683556864192	0.381856948850901	1.8905569701276e-16	4.21591003125105e-15	3.08356874542281e-07	4.42816743662814e-05	1.98613393705943e-12	0.0380352018036915	5938	71058	4575	3576	2224	1487	1098	790	57	45	31	25	21	7	71929	72928	74280	75017	75406	75714	435	447	461	467	471	485
L12_CELLULITIS	50_60	FinnGen	ACUTE_RESPIRATORY_INFECTIONS	0.734005213822428	1.14746739433038	1.27489391082665	1.01228927973704	0.551740608691635	1.33753897313876	0.505372992893893	0.340468748408913	0.414044764419654	0.581634475774722	0.710329224412242	0.411643804813445	0.146389603084507	0.000750979387866785	0.00207612371904855	0.0817849928965783	0.437312608518934	0.00115704459499176	3542	73346	2751	2195	1313	841	575	370	18	15	9	7	6	6	73565	74121	75003	75475	75741	75946	554	557	563	565	566	566
L12_CELLULITIS	50_60	FinnGen	ASTHMA_EXCL	1.15115379576503	1.30980891937932	1.01740646582084	1.11306123726643	0.965482467322731	1.22063218908562	0.270948486613932	0.211003588248173	0.288279645613427	0.311864343111243	0.311112269962645	0.212638407203505	2.15103336356815e-05	5.38273817461589e-10	0.000416763682719783	0.000358270142451565	0.001913594068802	9.44461627470142e-09	10781	64551	7896	6292	4155	3034	2433	1824	51	43	37	32	28	24	66928	68532	70669	71790	72391	73000	457	465	471	476	480	484
L12_CELLULITIS	50_60	FinnGen	ASTHMA_MODE	0.459369392899063	1.18396776277223	1.40749832910095	1.16332545515977	0.61623365354945	1.24185498527441	0.71254615546937	0.416690059231752	0.455045314535412	0.583544868479003	0.711895706774285	0.382779983627028	0.519129906445263	0.00449211326133512	0.00198080800084244	0.0462013324242914	0.386696663952421	0.00117737633633801	2688	54948	2047	1583	1034	748	604	420	13	12	12	10	8	7	55232	55696	56245	56531	56675	56859	344	345	345	347	349	350
L12_CELLULITIS	50_60	FinnGen	AUTOIMMUNE	1.29788844399055	0.374544849808865	1.14075409129898	0.435826415203104	0.513002329257494	0.652098016220888	0.298239542614958	0.360742520136532	0.286509708173729	0.452833782368958	0.413892995554612	0.306462564267767	1.35004573989323e-05	0.299148611738699	6.84659437801194e-05	0.335827442805526	0.215176519469615	0.0333517824020242	6495	72656	4550	4130	3063	2366	1804	1257	32	28	25	15	13	11	74049	74469	75536	76233	76795	77342	520	524	527	537	539	541
L12_CELLULITIS	50_60	FinnGen	CD2_BENIGN	0.795344352618362	-0.0302167799577867	0.117834603232895	-0.774280045849236	-0.579793591220757	0.134388955971795	0.31096660414144	0.384606326928733	0.414631081679351	0.710860817962267	0.58159971314829	0.307203630505114	0.0105381496196678	0.937378247110631	0.776263676770534	0.276059222150717	0.318815691593501	0.661778591387461	8505	70182	5917	5011	3451	2668	2288	1681	27	17	12	10	12	11	72196	73102	74662	75445	75825	76432	547	557	562	564	562	563
L12_CELLULITIS	50_60	FinnGen	CD2_BENIGN_EXALLC	0.87580601704833	0.0495993206253177	0.201218972929396	-0.689715588844877	-0.494662096883253	0.191716101131993	0.312862384049145	0.386147506101958	0.416130855355074	0.711783118157557	0.582737284695158	0.308900531334945	0.00512082867823745	0.897795583020072	0.628707146974223	0.332546768220814	0.395959461069683	0.534836354520688	8505	56438	5917	5011	3451	2668	2288	1681	27	17	12	10	12	11	58602	59508	61068	61851	62231	62838	397	407	412	414	412	413
L12_CELLULITIS	50_60	FinnGen	CD2_NEOPLASM	1.06834529968205	0.808357949714672	0.161145953184945	-0.150529941140368	-0.0927043972833863	0.396854537108925	0.255651655551586	0.242339076564192	0.38616207861677	0.506437030178015	0.454123424764205	0.275532519554118	2.92909362055632e-05	0.000851007239075128	0.676458007895523	0.766288413259176	0.838244714094669	0.14977735915815	11796	60380	8575	7059	4725	3556	2915	2034	44	32	18	16	16	14	63142	64658	66992	68161	68802	69683	415	427	441	443	443	445
L12_CELLULITIS	50_60	FinnGen	COPD_ASTHMA_INFECTIONS	0.957196976580231	1.38639714110901	1.31812902880509	1.30868525175333	0.537003459890871	0.843345667047024	0.385058049055871	0.259604917590273	0.340658198761752	0.414592340069313	0.581449273093994	0.411628886620936	0.0129242027241248	9.27357346246076e-08	0.000109121654095772	0.00159642495468798	0.355715296285848	0.0404815797360499	5203	70236	4035	3129	1918	1255	895	609	31	27	17	12	7	6	70870	71776	72987	73650	74010	74296	503	507	517	522	527	528
L12_CELLULITIS	50_60	FinnGen	COPD_EXCL	1.13133186213732	1.31501257959654	1.06450394580826	1.25098587583969	0.91270306749736	1.18984147229887	0.279810489362335	0.214867519690078	0.2884357767438	0.299666710540618	0.325526632713704	0.216572751401757	5.27249259700204e-05	9.35115368395827e-10	0.00022371696737351	2.98522214477231e-05	0.00505083153949682	3.93025312995761e-08	10385	64038	7602	6063	4005	2910	2344	1763	50	43	36	32	27	23	66319	67858	69916	71011	71577	72158	452	459	466	470	475	479
L12_CELLULITIS	50_60	FinnGen	DIABETES_FG	0.554457150088305	0.569942500047027	0.838606844530545	0.44290207153592	0.865458060092484	1.49837329278548	0.383646673283474	0.307961510587146	0.339126957111997	0.503897180397467	0.412729385428372	0.282028061736097	0.148393681467317	0.0642135970055414	0.013404398563615	0.379426616718559	0.0360011817812417	1.07922811209057e-07	5945	79151	4796	4211	2633	1662	1129	648	28	26	20	15	15	13	79750	80335	81913	82884	83417	83898	522	524	530	535	535	537
L12_CELLULITIS	50_60	FinnGen	DM_COMORB_EXMORE	1.22229293903882	1.11010843199107	0.518651569505065	1.18212789827215	1.29921722305582	0.811383216381081	0.268036656637578	0.234104987990357	0.384295722179488	0.340651777794499	0.323538876706296	0.358303256460611	5.1112027341435e-06	2.11696389303933e-06	0.17713926091953	0.000520081760767942	5.92834747120219e-05	0.0235424380843827	7091	69519	5888	4680	2942	1860	1283	722	49	38	25	22	16	8	70283	71491	73229	74311	74888	75449	390	401	414	417	423	431
L12_CELLULITIS	50_60	FinnGen	E4_DIABETES	0.561798081235134	0.577480879826084	0.849528005139951	0.168044180364402	1.167518412238	1.35730941389611	0.383689559038409	0.308007690748577	0.339160652307405	0.580741524711977	0.358745860793049	0.305825849184568	0.143139432050933	0.0608077059470619	0.0122522282868106	0.772304830767874	0.00113614448018726	9.0723775060812e-06	5918	79078	4783	4200	2618	1648	1121	637	29	26	18	13	15	11	79665	80248	81830	82800	83327	83811	519	522	530	535	533	537
L12_CELLULITIS	50_60	FinnGen	E4_DM2	0.391957382244091	0.450659956603351	0.801500764300922	0.39001142846805	1.40342174490315	1.55769776164924	0.41352369999544	0.322431586959988	0.339169546272863	0.503913325681774	0.307576848269722	0.263164413043995	0.343207123339982	0.162205664333879	0.0181214508711181	0.438951311529598	5.04679951996921e-06	3.23698502744096e-09	6189	79164	4947	4368	2767	1766	1219	705	30	29	23	20	22	15	79850	80429	82030	83031	83578	84092	526	527	533	536	534	541
L12_CELLULITIS	50_60	FinnGen	E4_DM2_STRICT	0.465827340937025	0.425811287636479	0.65463685849789	0.236128419958005	0.96411491191069	1.29212300939749	0.41349111959438	0.339214503709921	0.383106269007564	0.580725311398	0.412712462409168	0.337222835940812	0.259923663771345	0.20937488052597	0.0874953228804686	0.684294829537417	0.0194888928426111	0.000127281928882511	5638	79149	4583	4038	2507	1553	1039	580	25	23	16	13	12	9	79665	80210	81741	82695	83209	83668	514	516	523	526	527	530
L12_CELLULITIS	50_60	FinnGen	E4_ENDONUTRMET	0.839161338978126	0.765464315847745	0.932412587649531	-0.100817759459126	0.949142945935127	0.905812762266897	0.278889238063387	0.236410012420219	0.26144391239781	0.505755501776166	0.29790257924111	0.265541954588228	0.0026215978558721	0.00120426690083719	0.000361924005715802	0.84199608358828	0.00144212209341665	0.000646811628422577	12427	62867	9666	8140	5348	3677	2622	1671	52	42	30	21	24	15	65210	66736	69528	71199	72254	73205	366	376	388	397	394	403
L12_CELLULITIS	50_60	FinnGen	E4_THYROID_CTRL_EXCLUSION	1.26560802167006	0.393597533533688	1.19238484722449	0.339190340308151	0.412679632549132	0.52713160083683	0.287673092350324	0.341252365958106	0.268463509481669	0.453127054334539	0.414163712956024	0.306523459203296	1.08517519987686e-05	0.248749782501736	8.93274976666145e-06	0.454125705354035	0.319047731046181	0.0854850844475916	7323	69935	5151	4624	3391	2630	2013	1412	36	31	27	15	13	11	71566	72093	73326	74087	74704	75305	505	510	514	526	528	530
L12_CELLULITIS	50_60	FinnGen	F5_ADO	0.678716282741903	0.232160701530813	0.268266111982129	1.21559754128527	0.623801090829176	0.531504022753534	0.504966091240961	0.504297474785324	0.581028661698879	0.413291134108644	0.503740695518985	0.411064599676046	0.178921584626492	0.645254544958675	0.644290078321499	0.00326877841091014	0.215590873001099	0.196013166453689	3694	80899	2598	2215	1535	1140	937	697	13	11	13	11	6	6	81341	81724	82404	82799	83002	83242	641	643	641	643	648	648
L12_CELLULITIS	50_60	FinnGen	F5_DEPRESSIO	0.930268671998471	0.255023378963908	0.303759365754292	1.06649889341834	0.657706119430021	0.743575659625819	0.452762082183692	0.504265504739605	0.581016949421588	0.451887978413788	0.503761572180914	0.381128701140555	0.03991259630986	0.613044554722796	0.601109002089653	0.018270219132362	0.191691990134799	0.0510590547036809	3574	80978	2518	2145	1488	1098	902	671	13	11	12	12	8	7	81377	81750	82407	82797	82993	83224	644	646	645	645	649	650
L12_CELLULITIS	50_60	FinnGen	F5_PSYCH	0.774250497895399	0.734438705350689	0.617195451844698	1.48592395551613	0.536472682815539	0.176747693559749	0.385227154582437	0.323818823837798	0.414149776112496	0.309456303175584	0.45211057671074	0.411428290853171	0.0444465994731098	0.0233258917451834	0.13615296216024	1.57304909214568e-06	0.235386943808809	0.667489997308164	6153	72472	4513	3720	2391	1722	1401	1052	26	24	20	19	9	6	73551	74344	75673	76342	76663	77012	535	537	541	542	552	555
L12_CELLULITIS	50_60	FinnGen	FALLS	0.886172926598333	0.952046519112676	0.296378018080359	-0.0244485362523203	0.715078160976088	0.620877004470639	0.296957347727039	0.244643526728293	0.413540997678642	0.581229992149966	0.383550232765663	0.337644547181506	0.0028434336270458	9.95991389710774e-05	0.473569396517888	0.966448120418095	0.0622702700914516	0.0659375441345377	8521	75841	6542	5138	3170	2107	1566	1138	35	26	16	13	12	9	77235	78639	80607	81670	82211	82639	550	559	569	572	573	576
L12_CELLULITIS	50_60	FinnGen	FG_CVD	1.14104796828293	0.836052699637416	-0.300226799605612	0.394012810770506	0.358743695591572	0.692510232953385	0.224528130403464	0.21162861462435	0.415882785894564	0.342677108467033	0.32526929340368	0.218711616454193	3.73516367527693e-07	7.79667626019764e-05	0.470354458483193	0.250223043639461	0.270064997064398	0.00154382636378563	14612	54553	11102	9016	6277	4551	3538	2423	60	41	28	34	29	23	57728	59814	62553	64279	65292	66407	275	294	307	301	306	312
L12_CELLULITIS	50_60	FinnGen	FG_HYPERTENSION	1.0964520532414	0.668139410398075	9.55612897646028e-05	0.896865934603574	-0.24538670709194	0.561180901678542	0.263495525092115	0.262435112875392	0.415929898445802	0.311803464212722	0.505818282256775	0.275249636799459	3.16608754495471e-05	0.0108989439951792	0.999816683346581	0.00402262310770145	0.627585417457814	0.0414692878266179	9700	51887	7529	5943	4191	3029	2331	1533	43	33	25	26	17	14	53743	55329	57081	58243	58941	59739	272	282	290	289	298	301
L12_CELLULITIS	50_60	FinnGen	G6_EPIPAROX	0.98076563216455	0.691642970409789	0.560087794436534	0.832458237910614	0.214939412524557	0.806373760379843	0.267500904326532	0.258491784918123	0.359533487441232	0.383592116626848	0.503874655500785	0.32042112138835	0.000245987911795311	0.00745763753582437	0.11927636080994	0.0299943381998457	0.669690238176645	0.0118491205535433	9177	72450	7284	5928	3360	2033	1467	998	39	30	24	19	13	10	73742	75098	77666	78993	79559	80028	562	571	577	582	588	591
L12_CELLULITIS	50_60	FinnGen	G6_NERPLEX	-0.0690386217164426	0.953157206224283	0.33991624842457	0.776378592647606	-0.0164396681950785	0.849248031896126	0.581230812149591	0.284473147512353	0.451537716470088	0.412946803668114	0.580462777965466	0.319981270470552	0.905449618947185	0.000806351755881498	0.451571896396699	0.0600953390908786	0.977405607056715	0.0079530758693701	5195	80399	3770	3262	2209	1654	1275	887	22	22	13	14	9	10	81173	81681	82734	83289	83668	84056	629	629	638	637	642	641
L12_CELLULITIS	50_60	FinnGen	G6_NEURO	0.741784254770746	0.881224112787684	0.544190792150206	0.760886811928239	-0.0205363026989126	0.976928733072555	0.278592343354984	0.217357750434422	0.310509740979224	0.324892123368776	0.452972224342141	0.231164852117142	0.00775359855211377	5.02939678673582e-05	0.079675437707583	0.0191823823803228	0.963838870278176	2.37762873273183e-05	13058	62129	9928	8257	5194	3567	2667	1891	51	45	32	28	20	20	64778	66449	69512	71139	72039	72815	430	436	449	453	461	461
L12_CELLULITIS	50_60	FinnGen	H7_CHOROIDRETINA	0.69510323152956	1.50568647189238	0.796985495016813	1.27905201392244	1.24134659038522	1.7333009926243	0.580415802285347	0.321272051340859	0.580199348197491	0.580183404957121	0.580217442705812	0.410870778915853	0.231074610306265	2.77726754297963e-06	0.169553224888086	0.0274846357808623	0.0323991878682963	2.45819894624079e-05	2135	87970	1726	1384	832	507	362	223	19	21	12	9	8	6	87721	88063	88615	88940	89085	89224	639	637	646	649	650	652
L12_CELLULITIS	50_60	FinnGen	H7_EYE_ADNEXA	0.991262135622898	0.836742892315149	0.368783289406878	0.300665771365251	0.923830385275659	0.470279954799576	0.260218268269813	0.234302150002283	0.360434152358858	0.452682629519191	0.323391092065853	0.320847712743041	0.000139333308583634	0.000355331723169753	0.30623025811712	0.506570839606361	0.00428074173061153	0.142718598747462	10668	68060	8399	6758	4157	2704	1980	1361	52	40	25	21	18	10	69856	71497	74098	75551	76275	76894	421	433	448	452	455	463
L12_CELLULITIS	50_60	FinnGen	H7_RETINALDISOTH	1.23986431352565	1.92667981960585	0.834092097785563	1.64898629397864	1.15918044909681	2.07886944812105	0.580515321066923	0.338309841748998	0.709568791904173	0.580340169832905	0.709537991496346	0.411062755771179	0.0326957625760359	1.23360655782569e-08	0.23979812780866	0.0044914058530678	0.102319420984255	4.25224398369612e-07	1267	87135	977	800	512	342	255	159	16	18	10	9	7	6	86781	86958	87246	87416	87503	87599	628	626	634	635	637	638
L12_CELLULITIS	50_60	FinnGen	I9_CVD	1.01791460033625	0.710553403578961	-0.36182606321135	0.608766107754415	0.276238622033024	0.849975808410924	0.235834751631377	0.221458646489185	0.417177993724265	0.30121865356844	0.326877656235696	0.196269262489726	1.58724009514392e-05	0.00133422319026036	0.385767691765794	0.0432786623264913	0.398064718405207	1.48661825437916e-05	16220	48271	11957	9919	7059	5200	4115	2920	55	39	30	36	31	30	52234	54272	57132	58991	60076	61271	245	261	270	264	269	270
L12_CELLULITIS	50_60	FinnGen	I9_HYPERTENSION	1.01318030455185	0.60207568436371	-0.062965531117621	0.83588476848355	-0.293929558587432	0.493016892988695	0.259797963126081	0.258825390774651	0.413658576069229	0.308748640060423	0.504009528833005	0.272191521931081	9.62412576266216e-05	0.0200086953293236	0.879016427448426	0.00678265916999528	0.559770421824761	0.0700964780055798	9700	71044	7529	5943	4191	3029	2331	1533	43	33	25	26	17	14	72748	74334	76086	77248	77946	78744	424	434	442	441	450	453
L12_CELLULITIS	50_60	FinnGen	I9_HYPTENS	1.01339890967725	0.602341127688354	-0.0625909796533855	0.836441712534662	-0.2932447827935	0.492805245617723	0.259798771055333	0.25882499376815	0.413658708037883	0.308749727606982	0.50401081125917	0.272191654304378	9.59121382590074e-05	0.019953882652425	0.87973064628623	0.00674608479038985	0.560686310328566	0.0702170005007587	9696	71037	7525	5941	4189	3027	2329	1533	43	33	25	26	17	14	72741	74325	76077	77239	77937	78733	424	434	442	441	450	453
L12_CELLULITIS	50_60	FinnGen	I9_HYPTENSESS	0.841674238658594	0.891706319294437	-0.781903799611769	1.4075644267205	0.327775288807512	0.903597772672659	0.296768112932861	0.251132850659686	0.710073984419185	0.29590073216709	0.50384318777284	0.381402919056886	0.00456632328961164	0.000384156327721573	0.270827804988916	1.96607460821639e-06	0.515336883526055	0.0178293942054114	8020	73086	6718	4848	2970	1898	1323	719	36	30	18	22	10	7	73901	75771	77649	78721	79296	79900	451	457	469	465	477	480
L12_CELLULITIS	50_60	FinnGen	ILD_DIFF_DG	1.12473499955876	1.30948452742122	1.05947825976017	1.24455563146166	0.907919374765353	1.18460615760981	0.279777461827644	0.214838234062767	0.288432764620477	0.29964121062295	0.325510384311785	0.216556200964912	5.81720087049567e-05	1.09292686426845e-09	0.000239509005958076	3.27447977647183e-05	0.00528355113711978	4.49523011675884e-08	10420	63933	7632	6083	4015	2922	2350	1768	50	43	36	32	27	23	66219	67768	69836	70929	71501	72083	452	459	466	470	475	479
L12_CELLULITIS	50_60	FinnGen	J10_ASTHMA	0.382223571100442	1.11031658509698	1.33882721152939	1.39680357266186	0.566194787380952	1.21929929817867	0.712368238463313	0.416412141043913	0.4548203492518	0.506942436533088	0.7117517818438	0.382718975247045	0.59157616885596	0.00766710121057725	0.00324377446590184	0.00586294762366173	0.426325778679941	0.00144311093991153	2826	55096	2165	1670	1082	775	624	429	14	13	13	11	8	7	55394	55889	56477	56784	56935	57130	349	350	350	352	355	356
L12_CELLULITIS	50_60	FinnGen	J10_ASTHMA_EXMORE	0.408841862845407	1.13692837362504	1.36572436457115	1.42508464389087	0.590392765747236	1.25140502679894	0.712679756521281	0.416885545944552	0.455250813138415	0.507330472192108	0.71201748465197	0.383145833511918	0.566192209024606	0.00638751870556272	0.00270034272878983	0.00496976707522188	0.407000885471881	0.00109027254232748	2826	53401	2165	1670	1082	775	624	429	14	13	13	11	8	7	53736	54231	54819	55126	55277	55472	312	313	313	315	318	319
L12_CELLULITIS	50_60	FinnGen	J10_ASTHMA_INCLAVO	0.573772034537717	0.302459406525042	0.983369639244735	0.881051591505707	0.777627684493484	1.00679929880517	0.451876493549899	0.451374436401547	0.412918867081892	0.50390510864933	0.503688886336446	0.380702020030245	0.204172232015746	0.50280337014383	0.0172419101385059	0.0803865812816491	0.122621020419721	0.008179087730004	4437	81140	3524	2675	1434	1022	791	505	17	12	15	12	10	7	81394	82243	83484	83896	84127	84413	642	647	644	647	649	652
L12_CELLULITIS	50_60	FinnGen	J10_ASTHMA_OTHER_THAN_NONALLERGIC	0.843413543420805	1.04672719606227	1.32141238137415	0.921650426055674	0.380806653567143	1.10799416486326	0.503937651398522	0.382578205156506	0.412623331901372	0.580501459428603	0.709579909863966	0.411138038511015	0.0942000717997266	0.00621943720324987	0.00136256165642886	0.112358768873057	0.591499083927724	0.00704003720409401	2661	85230	2038	1559	1010	707	570	392	17	14	12	8	6	6	85167	85646	86195	86498	86635	86813	669	672	674	678	680	680
L12_CELLULITIS	50_60	FinnGen	J10_LOWCHRON	0.690379111866683	0.0493536252089456	0.686693178803136	1.01419624708266	0.388193225770943	1.15302763815225	0.451868315535335	0.503669373187698	0.451459697150807	0.45141551237613	0.580414837972919	0.305028035331836	0.126554123279871	0.921941710708289	0.128247064513712	0.0246590624038535	0.503610116015145	0.000156783628035527	3875	79366	2953	2433	1601	1098	842	589	15	12	16	16	13	11	79668	80188	81020	81523	81779	82032	605	608	604	604	607	609
L12_CELLULITIS	50_60	FinnGen	J10_RESPIRATORY	1.18082015198853	1.24103027806187	0.82701061388409	1.32055157580488	0.820822461418496	0.791952518696314	0.315173210748095	0.251296529380567	0.364401953235914	0.328394902877279	0.387366658267685	0.273925566741489	0.000179265242153826	7.8721975548813e-07	0.0232378737124831	5.78949365353005e-05	0.0340921005087049	0.00383867793380104	8019	50806	5903	4814	3224	2354	1843	1375	38	30	26	23	16	14	52523	53612	55202	56072	56583	57051	361	369	373	376	383	385
L12_CELLULITIS	50_60	FinnGen	J10_UPPERDIS	0.358657703136938	0.395127771943663	-0.201508312352388	1.26629692715921	0.202959231610951	0.732614874116599	0.582055487687814	0.452468980613668	0.710552976092791	0.384168132033923	0.581062466904905	0.31976893339571	0.537768070742947	0.382515705244633	0.776721803602674	0.000980004675811075	0.726871705169779	0.021959028353	3730	70470	2525	2190	1555	1203	1015	814	14	12	12	14	9	10	71080	71415	72050	72402	72590	72791	581	583	583	581	586	585
L12_CELLULITIS	50_60	FinnGen	K11_GIDISEASES	0.538042079851588	0.75235448946221	0.131975599518581	0.247219539653997	0.337724532256214	0.215462580878731	0.314876072577385	0.234294990164156	0.363690741674166	0.387651021915424	0.343197364925367	0.25714578216149	0.0874986859101918	0.0013220857531833	0.716695548056795	0.523644660909293	0.325089259922569	0.402086584808823	13550	48358	9934	8279	5598	4187	3365	2446	42	35	21	20	16	16	51603	53258	55939	57350	58172	59091	329	336	350	351	355	355
L12_CELLULITIS	50_60	FinnGen	K11_HERNIA	0.394089810561636	0.760315161239448	-1.07366998129874	1.0300846442767	-0.865597122543375	0.695914311963874	0.504217553697719	0.339116554579461	1.00201743366537	0.413244216300622	1.00187575863619	0.336743033206529	0.434457416272888	0.0249583524932922	0.283940947722939	0.0126783870319247	0.387600794032772	0.0387715360875158	3974	81564	2980	2490	1718	1201	914	626	18	15	8	9	7	9	81917	82407	83179	83696	83983	84271	623	626	633	632	634	632
L12_CELLULITIS	50_60	FinnGen	KNEE_ARTHROSIS	0.519959734773102	0.339513298382931	0.0691154445317434	0.427022032506381	-0.710970488084044	1.49757892347701	0.452789992369732	0.413600850175983	0.581073144113043	0.581029985089113	1.001956274119	0.305778338281031	0.250825612268429	0.411719262360501	0.905319339798515	0.46237618785279	0.477963167624044	9.70159869310775e-07	4571	71268	3743	3006	1876	1229	899	533	11	9	9	10	7	11	71605	72342	73472	74119	74449	74815	480	482	482	481	484	480
L12_CELLULITIS	50_60	FinnGen	KRA_PSY_ANYMENTAL	0.791418693614077	0.756412782416845	0.642861361698872	1.49893774914675	0.545312504046939	0.169206111709777	0.385128532488091	0.323769073685928	0.414174386219368	0.30948572037543	0.452114510802509	0.411383242254429	0.0398841313720088	0.0194770439473864	0.120625996901846	1.27688704752038e-06	0.227764274548195	0.680845112528703	6076	72750	4434	3642	2331	1697	1386	1054	26	24	20	19	9	6	73817	74609	75920	76554	76865	77197	549	551	555	556	566	569
L12_CELLULITIS	50_60	FinnGen	M13_ARTHROPATHIES	0.81336674773197	0.607682478772112	0.112235648279852	0.383128712428743	0.0759217316329697	0.669842902823594	0.289015288168553	0.26110876520053	0.385296862971952	0.385417380729382	0.414620684541508	0.242095510972843	0.00488883094105927	0.0199484789321705	0.770824523080408	0.320192759638181	0.854710691304463	0.00566001185932122	11239	62079	8365	7001	4824	3508	2831	2002	34	29	20	21	18	18	64507	65871	68048	69364	70041	70870	412	417	426	425	428	428
L12_CELLULITIS	50_60	FinnGen	M13_ARTHROSIS	0.595228380613805	0.714750727090745	0.201107308648641	0.749251639514713	-0.348974943733347	1.54595755519776	0.362579856320968	0.28742869226681	0.453391787608243	0.415034082828885	0.710752163125376	0.256502476099023	0.100663039939621	0.0128931807437444	0.657359379298223	0.0710312882759442	0.623430794564988	1.6696201938395e-09	7944	61134	6514	5244	3236	2119	1488	878	24	21	15	17	11	16	62143	63413	65421	66538	67169	67779	397	400	406	404	410	405
L12_CELLULITIS	50_60	FinnGen	M13_ARTHROSIS_INCLAVO	0.546924494511804	0.390615673997028	-0.160658944461166	0.706370428105461	-0.233296747606266	1.36017613657385	0.275606041453417	0.265944978084775	0.451617510494713	0.359116407492667	0.580519717532668	0.254612280171056	0.047206470469727	0.141891440951074	0.722034405262791	0.0491869173000622	0.687775532783346	9.1852302827603e-08	12239	72483	10465	7856	3963	2527	1690	929	31	22	17	20	12	16	73677	76286	80179	81615	82452	83213	549	558	563	560	568	564
L12_CELLULITIS	50_60	FinnGen	M13_ARTHROSIS_KNEE	0.646749974373983	0.468021085918976	0.201755613445313	0.562870492633286	-0.567721548552398	1.61556699399873	0.454756018060699	0.41550292211712	0.582404187685948	0.582348162228136	1.00268245465709	0.307125475974655	0.154970773578881	0.259997678010149	0.729028187266135	0.333767428675466	0.571255970659736	1.43833669339651e-07	4571	59087	3743	3006	1876	1229	899	533	11	9	9	10	7	11	59526	60263	61393	62040	62370	62736	378	380	380	379	382	378
L12_CELLULITIS	50_60	FinnGen	M13_ARTHROSIS_KNEE_PRIM_ICD10	0.017577734366172	0.333933766249459	-0.328334004066298	0.423056261867277	-0.71778043526069	1.26398230241726	0.580507396042014	0.412226157556835	0.709388990007681	0.580131453208879	1.00146125299149	0.356661907903693	0.975843787592521	0.417897543403833	0.643478649177625	0.465853601052759	0.473538793780314	0.000394220513043478	4005	84398	3272	2640	1645	1081	794	467	9	9	7	9	6	8	84460	85092	86087	86651	86938	87265	662	662	664	662	665	663
L12_CELLULITIS	50_60	FinnGen	M13_ARTHROSIS_OTH	0.237119146111203	0.803038720511923	-0.300439241953114	0.744597902536571	0.784504494333329	1.82420097664634	0.712184085171959	0.454197823064299	1.00311487102353	0.711448254704805	0.711195305115001	0.412712072710926	0.739174723547629	0.0770546579552367	0.764553751787384	0.295286592882817	0.269992927720251	9.86858347659364e-06	2794	57126	2315	1820	1055	704	468	269	9	10	7	9	7	6	57235	57730	58495	58846	59082	59281	361	360	363	361	363	364
L12_CELLULITIS	50_60	FinnGen	M13_DORSALGIA	0.961612258269419	1.18311544396897	0.208744448993282	0.194100361859203	0.0289490569309116	0.39656913728439	0.361863121716221	0.268075248756363	0.505060606900093	0.581729246418171	0.581231091017699	0.381401304337124	0.00787477570829217	1.01773518841928e-05	0.679382623319245	0.738635382363173	0.960276627177074	0.298447375527143	5583	65978	4090	3394	2277	1659	1311	924	27	21	12	8	10	7	66947	67643	68760	69378	69726	70113	497	503	512	516	514	517
L12_CELLULITIS	50_60	FinnGen	M13_DORSOPATHY	0.880082374803326	0.989605334071229	-0.135413579465003	0.303830518371736	0.276578435241413	0.553598652986178	0.298043121682004	0.228944775428051	0.45242905485769	0.414001965958428	0.383620473321008	0.24768377935912	0.00314835264125502	1.54296924811388e-05	0.764708518303255	0.463017820466351	0.470928642175813	0.0254106153866677	9339	67671	6634	5617	3972	2948	2406	1809	40	38	23	20	18	17	69811	70828	72473	73497	74039	74636	525	527	542	545	547	548
L12_CELLULITIS	50_60	FinnGen	M13_DORSOPATHYOTH	0.766668522511628	0.686880778030399	0.225230395699769	-0.216920563544455	0.282404016418122	0.466441510902111	0.341865422356902	0.286294043669955	0.414206814819634	0.58160018334951	0.413742795237055	0.293958214427389	0.0249224076051961	0.0164302935453011	0.586604480991852	0.709169309181074	0.494885323268057	0.112566722706816	8007	67016	5643	4761	3359	2496	2059	1571	28	25	19	15	17	12	68840	69722	71124	71987	72424	72912	512	515	521	525	523	528
L12_CELLULITIS	50_60	FinnGen	M13_INTERVERTEB	0.00996437783840964	-0.0877282995781533	0.666147844892601	-0.0298545951531318	0.996451041158793	0.380127955713668	0.711192012760737	0.581779162671121	0.452812864969781	0.71072021219894	0.384221469651537	0.381614466322639	0.988821354873026	0.880138907565733	0.141255213972018	0.966493823147056	0.00950242007523161	0.319199286391897	3709	64490	2465	2141	1647	1266	1106	877	12	13	14	12	13	7	65247	65571	66065	66446	66606	66835	475	474	473	475	474	480
L12_CELLULITIS	50_60	FinnGen	M13_LOWBACKPAINORANDSCIATICA	1.078324844717	1.1041920077884	-0.994363095299717	0.0407326853833016	0.622701925236744	0.651141325479731	0.359662303417277	0.295200537316777	1.00185965987742	0.709767820248383	0.503417585176623	0.410915651039444	0.00271615746206642	0.000183668413928903	0.320945219878107	0.954235527363317	0.216105982625926	0.113054818969269	4327	82246	3248	2676	1743	1174	902	627	22	17	8	7	9	6	82637	83209	84142	84711	84983	85258	666	671	680	681	679	682
L12_CELLULITIS	50_60	FinnGen	M13_MUSCULOSKELETAL	1.00890298165264	0.954156210702586	-0.0145475148026592	0.0495236252929807	0.56647543393788	0.751741226039367	0.272470912572899	0.227768673252453	0.391028051011994	0.420384237405715	0.30429048715366	0.199233140690321	0.000213240119067699	2.80006299504835e-05	0.970322946336836	0.906221677259277	0.0626556628892536	0.000161184051602274	16849	42442	11829	10253	7571	5856	4802	3587	46	46	32	35	34	29	47152	48728	51410	53125	54179	55394	264	264	278	275	276	281
L12_CELLULITIS	50_60	FinnGen	M13_OTHERJOINT	0.39258584324474	0.543739725416573	0.408055948547765	0.471811603890125	0.433204784242197	0.16908287277606	0.455366134520741	0.34277017815262	0.415792356185376	0.454179691339496	0.415223986361986	0.358208049008474	0.388614730532928	0.112669028706811	0.32639869136266	0.298887785171351	0.296807587822432	0.636909505279973	6583	58151	4621	3951	2879	2160	1864	1407	20	18	15	13	10	8	59718	60388	61460	62179	62475	62932	375	377	380	382	385	387
L12_CELLULITIS	50_60	FinnGen	M13_SOFTTISSUE	1.11962494899807	0.808992868321115	-0.0620457077819141	-0.478390633639082	0.391562207314521	0.0932841134092895	0.247531237470964	0.234538233926227	0.414218362480654	0.581528721284991	0.359885825966692	0.337453595929972	6.09213389949947e-06	0.000562040678824323	0.880930414870152	0.410710938707065	0.276587221747829	0.782213684794188	10991	68573	8147	6881	4669	3385	2614	1804	40	31	14	14	15	9	70875	72141	74353	75637	76408	77218	502	511	528	528	527	533
L12_CELLULITIS	50_60	FinnGen	M13_SPONDYLOPATHY	0.967625393310061	0.957998084396878	-0.860195097566932	1.08016213780358	0.81129556817093	0.987144634715815	0.414958817191516	0.340411413718591	1.00230450249658	0.452344637411725	0.504159205619313	0.411422038120335	0.0197081174922244	0.00488933060960303	0.39077246641893	0.0169440978497899	0.107571500195218	0.0164242982217396	3661	65692	2902	2373	1562	1077	777	463	17	17	12	12	7	6	65944	66473	67284	67769	68069	68383	490	490	495	495	500	501
L12_CELLULITIS	50_60	FinnGen	N14_FEMALEGENNONINF	-0.331685790808445	-0.0479282220444782	-0.710430094676537	0.0972503225194362	-0.885491922886901	0.37227345801786	0.514503356536641	0.425541900081527	0.717323190249234	0.513962731772355	0.716180255913091	0.302965735892252	0.519139912569048	0.91032494719712	0.321983272323375	0.849922993880406	0.216306464061547	0.219160217872593	10438	21976	7872	6008	2822	2377	2154	1677	13	13	12	12	10	12	24374	26238	29424	29869	30092	30569	155	155	156	156	158	156
L12_CELLULITIS	50_60	FinnGen	N14_GENITOURINARY	0.615854900747351	0.668213095221473	0.815856073319451	0.354943129369713	0.433263619343567	0.770465478914868	0.303205528043475	0.265468864873632	0.302777048591268	0.419192421207766	0.365924995291635	0.232119011130661	0.0422401176614961	0.0118323449663694	0.00704780387972146	0.397145193455287	0.236403949036993	0.000902533849722808	14553	49395	11005	8591	4597	3571	3059	2286	39	34	28	24	25	21	52542	54956	58950	59976	60488	61261	362	367	373	377	376	380
L12_CELLULITIS	50_60	FinnGen	NEURODIS	1.06656689923413	1.33167525787131	0.848500341461688	1.05437098402071	0.7078194828111	1.44900220318463	0.307671824368271	0.237655251195843	0.341125254615495	0.357226115773778	0.39799911514563	0.235726936754841	0.000527138189125608	2.10198514135652e-08	0.0128696126362454	0.00316182657043807	0.0753308195662805	7.89859385675272e-10	13894	28465	10542	8770	5596	3869	2916	2058	49	45	31	30	23	22	31601	33373	36547	38274	39227	40085	167	171	185	186	193	194
L12_CELLULITIS	50_60	FinnGen	PAIN	1.28935726195254	0.965400159903244	0.389457786392383	-0.348846259580157	0.418875134258031	0.668631966472713	0.252538787997299	0.239283653172905	0.363643381426968	0.583688108850263	0.362659774881859	0.237690244507559	3.2977951985004e-07	5.47086984059739e-05	0.284174715779079	0.550067707255593	0.24808693251582	0.00490756737491374	12357	55742	8759	7366	5072	3800	3139	2393	45	30	17	16	24	19	58892	60285	62579	63851	64512	65258	403	418	431	432	424	429
L12_CELLULITIS	50_60	FinnGen	PULMONARYDG	1.19655250257775	1.37936095089388	1.0464246426162	1.23061335405129	0.899048356507206	1.22431169191742	0.271020925462973	0.20769578170492	0.288353565924686	0.299534159566395	0.325426960590457	0.217123451102431	1.01018404024781e-05	3.11020334604157e-11	0.000284561173653795	3.98368112781831e-05	0.00573301282299746	1.71257710977579e-08	10390	64471	7577	6094	4047	2957	2373	1774	53	46	36	31	26	23	66777	68260	70307	71397	71981	72580	454	461	471	476	481	484
L12_CELLULITIS	50_60	FinnGen	PULM_INFECTIONS	0.957196976580231	1.38639714110901	1.31812902880509	1.30868525175333	0.537003459890871	0.843345667047024	0.385058049055871	0.259604917590273	0.340658198761752	0.414592340069313	0.581449273093994	0.411628886620936	0.0129242027241248	9.27357346246076e-08	0.000109121654095772	0.00159642495468798	0.355715296285848	0.0404815797360499	5203	70236	4035	3129	1918	1255	895	609	31	27	17	12	7	6	70870	71776	72987	73650	74010	74296	503	507	517	522	527	528
L12_CELLULITIS	50_60	FinnGen	R18_ABDOMI_PELVIC_PAIN	1.21375192452135	0.589071800704141	0.300514671503258	-0.132574943600253	0.369718157953533	0.437132648642194	0.326035079435895	0.361284177222195	0.505504199210316	0.711151776842194	0.505073674744672	0.358159974236508	0.00019705305211591	0.10299706362398	0.552187761865841	0.852113171955845	0.464163458367519	0.222277081908313	6268	68407	4553	3738	2392	1757	1430	1112	24	16	10	10	11	8	69592	70407	71753	72388	72715	73033	506	514	520	520	519	522
L12_CELLULITIS	50_60	FinnGen	R18_GENERAL_SYMPTOMS_SIGNS	1.95726855343021	1.18952329970594	0.633547594457013	1.18253356601495	0.769790550198863	0.802989694515245	0.208967681846813	0.251838871471363	0.413832059735824	0.384140729655802	0.452063827343692	0.357605263709967	7.50702279541245e-21	2.31990331890345e-06	0.125786885450072	0.00208124920774025	0.0885987675753197	0.0247383700264997	7050	76325	5415	4296	2609	1647	1204	857	51	30	19	17	12	8	77390	78509	80196	81158	81601	81948	519	540	551	553	558	562
L12_CELLULITIS	50_60	FinnGen	R18_SYMPTOMS_SIGNS_ABNORMAL_CLINI_LABOR_FINDI_NOT_ELSEW_CLASSIFIED	1.08156339465071	1.04120584355923	0.60034837124584	0.547666415179411	0.864789910873343	0.326686513920602	0.273388632414681	0.229328829598776	0.319111174574976	0.368808157218468	0.295065986784232	0.269098652313744	7.61708934662922e-05	5.61926500963054e-06	0.0599291959830514	0.137553663296842	0.00338051584518598	0.224746659853088	16585	41121	11922	10146	7068	5264	4187	3186	51	44	34	29	26	15	45488	47264	50342	52146	53223	54224	245	252	262	267	270	281
L12_CELLULITIS	50_60	FinnGen	R18_SYMPTOMS_SIGNS_INVOLVI_CIRCULATO_RESPI_SYSTEMS	0.979496489593514	1.05159561357697	0.461751868513888	0.808164784107559	0.57423855727734	-0.0167999163240004	0.27776630861206	0.224679949238649	0.360559198731418	0.360434076317424	0.383926233399469	0.411927225513021	0.000421356869205006	2.86293494181025e-06	0.200314942636668	0.0249485391023608	0.134731789214438	0.967468334184927	9895	71632	7564	6228	3987	2702	2005	1420	42	36	23	18	13	6	73428	74764	77005	78290	78987	79572	493	499	512	517	522	529
L12_CELLULITIS	50_60	FinnGen	R18_SYMPTOMS_SIGNS_INVOLVI_DIGES_SYSTEM_ABDOMEN	0.916192694302473	0.532851578903944	0.368264546056603	0.142237218411773	0.459274781415927	0.454009357648374	0.342260061506308	0.34120919564186	0.453135060970387	0.582096409239491	0.452649167026954	0.338087587303275	0.00743089244618324	0.118368917323052	0.41638795251471	0.806957153737143	0.310278696649311	0.179312463467242	7413	69859	5483	4431	2787	1998	1632	1249	25	18	14	13	13	9	71235	72287	73931	74720	75086	75469	529	536	540	541	541	545
L12_CELLULITIS	50_60	FinnGen	RHEUMA_ENDPOINTS	1.01664489921388	0.73199110912756	0.392236265761765	0.391266640996451	-0.16226475601743	1.2461112445704	0.276266660960555	0.266293886605198	0.383438309752911	0.451901173413285	0.580684302710344	0.247595055105731	0.000233288298110111	0.00598121756707712	0.306333895651932	0.386586977691507	0.779909378480845	4.8321606648582e-07	7990	74176	6340	5127	3238	2191	1609	1027	29	23	16	13	12	17	75272	76485	78374	79421	80003	80585	525	531	538	541	542	537
L12_CELLULITIS	50_60	FinnGen	ST19_INJURI_KNEE_LOWER_LEG	1.08584554377265	0.581121766271598	0.796163030141215	0.477643101068862	0.724206213349205	0.210523459366377	0.340231652136647	0.35928341223157	0.383206558625434	0.504268992016294	0.41314401282299	0.411491747374645	0.0014154154584741	0.105781894016191	0.0377430689417866	0.343537368584869	0.0796166499258683	0.608923702154603	5202	79711	3683	2990	2012	1495	1194	990	22	15	15	8	8	6	80581	81274	82252	82769	83070	83274	627	634	634	641	641	643
L12_CELLULITIS	50_60	FinnGen	ST19_INJURI_WRIST_HAND	1.1056110449313	0.93670219010945	-0.956446347757374	0.064831988530878	0.853729808931928	1.2481216059053	0.359920332000199	0.322518575956682	1.00196058017959	0.709958840397928	0.451441761186021	0.305757853751617	0.00212756850053121	0.00368033399136506	0.339792752141711	0.927239952585474	0.0586085444308901	4.46384559186789e-05	4263	83177	3169	2601	1649	1126	881	626	19	13	12	14	14	11	83584	84152	85104	85627	85872	86127	668	674	675	673	673	676
L12_CELLULITIS	50_60	FinnGen	ST19_INJURY_POISO_CERTA_OTHER_CONSE_EXTER_CAUSES	1.44464564269399	0.729535689810717	0.923716730196683	-0.0656997587206219	0.591352958145235	0.958545972241703	0.241326015489475	0.2686078669142	0.284604376737182	0.509617939554528	0.346731180305681	0.212553787941194	2.14691681070086e-09	0.00660783527636183	0.0011719650081823	0.897421239893928	0.0880996375409686	6.49306611795273e-06	13988	45992	9964	8405	5964	4423	3511	2643	50	32	32	24	27	25	49689	51248	53689	55230	56142	57010	277	295	295	303	300	302
L12_CELLULITIS	50_60	FinnGen	T2D	0.469150031690035	0.430440657720231	0.659026010749529	0.240369274182197	0.967986300076658	1.29414347915455	0.413531317564547	0.339258111313897	0.383144249867373	0.580749782480649	0.412742457391336	0.337242055092985	0.256586139027791	0.204522956616899	0.0854239492176572	0.67895120386337	0.0190140718103613	0.000124327608419286	5647	78931	4593	4039	2505	1553	1039	580	25	23	16	13	12	9	79448	80002	81536	82488	83002	83461	512	514	521	524	525	528
L12_CELLULITIS	50_60	FinnGen	T2D_INCLAVO	0.7091427441296	0.421465731407782	0.312049437493968	0.517699036745815	0.951717990453457	1.29636724248309	0.359668001124586	0.339296766006041	0.451635114779165	0.503954766295679	0.412768236260304	0.337264640658028	0.0486485175960282	0.214172250335275	0.489607879533885	0.304292014458212	0.0211276357293617	0.000121159245044101	6161	78586	5082	4160	2545	1584	1067	590	26	22	15	14	12	9	79131	80053	81668	82629	83146	83623	508	512	519	520	522	525
L12_CELLULITIS	50_60	FinnGen	T2D_WIDE	-0.0807097945299544	1.13185786832501	1.61261737220644	1.62039236874654	2.02160273720575	2.22663298175689	0.710110619600162	0.339158499561152	0.339164913445578	0.413080151795577	0.33892001215457	0.293117206858656	0.909508861257699	0.000846107568953102	1.98770437828295e-06	8.75596390750923e-05	2.44877889397419e-09	3.04502996000894e-14	3267	78080	2723	1928	1159	729	518	288	24	27	25	20	19	12	78072	78867	79636	80066	80277	80507	528	525	527	532	533	540
L12_CELLULITIS	50_60	FinnGen	VWXY20_ACCIDENTS	1.2888964998276	0.745614767820625	0.392832208380505	-0.194253048428654	0.709456201839478	0.629326866575488	0.215483393714485	0.230751593522231	0.325063136433904	0.505796726025133	0.310475000076192	0.274456060773452	2.21201833360146e-09	0.00123252552875241	0.226862791531138	0.700938728389047	0.0223088947480774	0.0218481897128423	14092	64746	10411	8455	5540	3831	2923	2126	56	34	25	19	19	14	67922	69878	72793	74502	75410	76207	449	471	480	486	486	491
L12_CELLULITIS	50_60	FinnGen	VWXY20_EXTER_CAUSES_MORBIDI_MORTA	1.3880738614648	0.675451894266389	0.629205353591022	-0.329792446633756	0.87306807076019	0.343829786546525	0.227524810713755	0.25740090079683	0.313616203580115	0.583843944893743	0.312969242872098	0.307982675463729	1.055664832889e-09	0.00868721386536337	0.0448252141498663	0.572166247717761	0.00527684729514016	0.264253832479316	13645	53858	10087	8377	5602	3854	2876	2062	51	33	24	17	19	11	57025	58735	61510	63258	64236	65050	340	358	367	374	372	380
L12_CELLULITIS	50_60	FinnGen	VWXY20_OTHER_EXTER_CAUSES_ACCIDENTAL_INJURY	1.30749475331971	0.815241843878794	0.312420145337259	-0.165298485069248	0.837263802676832	0.685568952588789	0.215297899672918	0.225876234627629	0.341664012614609	0.505761116048122	0.297980013424339	0.274445419254737	1.25576575349872e-09	0.000307093808348899	0.360502747423936	0.74379560098407	0.004957252158903	0.012489067979948	13536	64494	10034	8098	5287	3646	2755	1985	56	34	24	20	20	14	67486	69422	72233	73874	74765	75535	454	476	486	490	490	496
L12_CELLULITIS	50_60	FinnGen	Z21_FACTO_INFLUENCI_HEALTH_STATUS_CONTACT_W_HEALTH_SERVI	1.30383014377038	1.23445067523753	1.28813779238544	1.36400143381199	0.699830021509154	1.03132584275014	0.282514766929806	0.239809802577351	0.27310025017518	0.298914313048925	0.37006274068786	0.230768432375457	3.92931246806659e-06	2.63806729779745e-07	2.39675538456289e-06	5.03832812196076e-06	0.0586094195597573	7.85515650319275e-06	14377	37644	10080	8527	5656	4232	3497	2975	57	50	38	31	23	22	41634	43187	46058	47482	48217	48739	250	257	269	276	284	285
L12_CELLULITIS	50_60	FinnGen	Z21_MEDICAL_OBSER_EVALU_SUSPECTED_DISEA_CONDI	1.20480591513604	1.11899715249745	-0.257253309650916	0.621426966678341	0.225033308077804	1.05767470452236	0.34820861721834	0.302601936424404	0.712848474808322	0.584268222128077	0.712262542235866	0.415150770769863	0.000540151770689283	0.000217375067043629	0.718188576249957	0.287510496543807	0.752046898676102	0.0108439355599686	5392	49887	4177	3454	2301	1437	939	618	22	15	7	7	6	6	50753	51476	52629	53493	53991	54312	327	334	342	342	343	343
L12_CELLULITIS	50_60	FinnGen	Z21_OTHER_SPECIAL_EXAM_INVES_PERSONS_WO_COMPLA_REPOR_DIAGNOSIS	1.17752951211146	1.03244691191115	1.40047230636675	0.615803420815666	0.678597620517329	0.807905182514138	0.29302566740174	0.258674423452754	0.258866985287119	0.418540871684995	0.388194410477356	0.31086912426778	5.8564832844863e-05	6.57124288597219e-05	6.30221443518862e-08	0.141207267287145	0.0804489556381812	0.00935340427997977	9808	52464	7012	6025	3985	2972	2332	1604	46	40	29	15	14	11	54860	55847	57887	58900	59540	60268	354	360	371	385	386	389
L12_CELLULITIS	50_60	FinnGen	Z21_PERSONS_ENCOUNTERI_HEALTH_SERVI_EXAM_INVES	1.01867202827214	0.83090958987503	1.07250105905122	0.468272662552215	0.562417244506159	0.732191336500097	0.265917100438893	0.234511858480762	0.245040021993377	0.364210603167662	0.327340846852939	0.246479215360613	0.000127733544719612	0.000395384787775629	1.20412097082353e-05	0.198540984797451	0.0857711704285402	0.00297217918941666	15070	56321	10575	9153	6430	4797	3850	2844	53	49	38	26	25	18	60373	61795	64518	66151	67098	68104	390	394	405	417	418	425
L12_CELLULITIS	60_70	FinnGen	AB1_ERYSIPELAS	2.77580621017684	1.86283635609089	1.60887053324315	1.30622998675617	-0.147422171483766	1.58845148370076	0.196523463771671	0.249939690774966	0.358530236137581	0.503535639771352	1.00159884656925	0.336831863322398	2.68093044314226e-45	9.11421258076453e-14	7.20957927960686e-06	0.00948344147676786	0.882984545804759	2.40693401800174e-06	2768	84237	2164	1776	1076	684	490	291	52	27	15	10	6	9	84300	84688	85388	85780	85974	86173	489	514	526	531	535	532
L12_CELLULITIS	60_70	FinnGen	AB1_INFECT_PARASIT	1.7300417392849	1.14437518020536	1.33668303107328	0.705506798677712	-0.186173720022197	0.989078416834202	0.189983331310904	0.210327736391584	0.238349627963025	0.383476507484957	0.580629415236555	0.241323591448277	8.52537468011593e-20	5.30078232180971e-08	2.04587184676078e-08	0.0658026916362785	0.748482301827969	4.15734445936887e-05	10035	73368	8027	6048	3737	2421	1735	1117	75	49	33	18	15	18	74867	76846	79157	80473	81159	81777	434	460	476	491	494	491
L12_CELLULITIS	60_70	FinnGen	AB1_OTHER_BACTERIAL	2.14859749528828	1.54459638713126	1.50374521373816	1.12637325524945	0.723072839781156	1.54065740577089	0.177436054099021	0.204203896529924	0.273145101389438	0.412143716226253	0.50287961442593	0.281030232617719	9.44829473842076e-34	3.908875059081e-14	3.68544067032833e-08	0.00627675086619548	0.150472450742272	4.20124187471008e-08	6342	87084	5303	3759	2119	1226	827	468	75	44	25	15	11	13	87500	89044	90684	91577	91976	92335	548	579	598	608	612	610
L12_CELLULITIS	60_70	FinnGen	AB1_SEPSIS_CONDITION	1.31883678285391	1.1689013016882	0.627404687352138	0.605811055060286	0.335694682800218	0.774195389071095	0.264901664272389	0.248744878761445	0.411942816180055	0.503018225682108	0.579779126133993	0.410871379243293	6.40491513574553e-07	2.61185833216732e-06	0.12774912308548	0.228453518524734	0.562586183628373	0.059527550001694	5547	85349	4557	3209	1925	1222	836	505	38	27	14	11	8	6	85745	87093	88377	89080	89466	89797	556	567	580	583	586	588
L12_CELLULITIS	60_70	FinnGen	ACUTE_RESPIRATORY_INFECTIONS	0.989841957453141	0.210347941900545	-0.0577633631692073	1.25827139566758	0.721979812921641	0.648218954441341	0.339357422371337	0.412476438633652	0.580443918407964	0.382490245505623	0.503116798601213	0.410992950164243	0.00353628329353679	0.610077010261805	0.920728713118144	0.0010030055568521	0.151283015701247	0.114749024157739	4905	80434	3832	3033	1982	1208	822	501	25	19	15	15	9	6	80950	81749	82800	83574	83960	84281	532	538	542	542	548	551
L12_CELLULITIS	60_70	FinnGen	ASTHMA_EXCL	0.949721534407786	0.266657426413267	-0.12356366558595	0.213427798500962	0.534464425050461	0.514109493735884	0.221673459151296	0.252393376878947	0.360415108653039	0.360220797587697	0.296249189655208	0.225680501002608	1.83293358351351e-05	0.290732923028555	0.731721024333026	0.553521440705149	0.0712149640532231	0.0227241192075305	16693	63084	12923	9848	6728	4637	3482	2337	55	41	28	31	27	21	66419	69494	72614	74705	75860	77005	380	394	407	404	408	414
L12_CELLULITIS	60_70	FinnGen	ASTHMA_HOSPITAL_INFECTIONS	1.07317971562163	0.313172182636185	0.964443933865901	-0.0462587667069564	-13.4866944170653	1.2915714104612	0.50325792888115	0.579740706555279	0.502772804417875	1.00137059187275	824.04952434653	0.410521886097764	0.0329686720482999	0.589063569538413	0.0550793185848903	0.963154467706648	0.9869421138442	0.00165424142302501	1811	86735	1389	1135	790	534	376	227	12	9	8	6	6	6	86521	86775	87120	87376	87534	87683	624	627	628	630	630	630
L12_CELLULITIS	60_70	FinnGen	ASTHMA_HOSPITAL_MAIN	0.404569258223243	0.639211068221335	-0.174373661495974	-0.585976995393135	-0.108982119685666	0.488639112301129	0.580292938793158	0.411841995713718	0.709121177137569	1.00139123834638	0.708899337133232	0.356274090078439	0.485689477383029	0.120643464189522	0.805758809756745	0.55843819204806	0.877819265109381	0.17021110134387	2771	89062	1945	1688	1229	896	741	558	13	13	10	10	10	8	89229	89486	89945	90278	90433	90616	646	646	649	649	649	651
L12_CELLULITIS	60_70	FinnGen	ASTHMA_INFECTIONS	1.07317971562163	0.313172182636185	0.964443933865901	-0.0462587667069564	-13.4866944170653	1.2915714104612	0.50325792888115	0.579740706555279	0.502772804417875	1.00137059187275	824.04952434653	0.410521886097764	0.0329686720482999	0.589063569538413	0.0550793185848903	0.963154467706648	0.9869421138442	0.00165424142302501	1811	86735	1389	1135	790	534	376	227	12	9	8	6	6	6	86521	86775	87120	87376	87534	87683	624	627	628	630	630	630
L12_CELLULITIS	60_70	FinnGen	ASTHMA_MODE	0.81226514593367	0.394967370762024	-0.713900486769731	-0.439785224829652	-0.610763100854466	0.690980755633726	0.507336654560957	0.506487346093603	1.00319671024683	1.00308410660216	1.00282148848597	0.359708760735843	0.109368553892354	0.435498682193682	0.476696634140494	0.661072392276867	0.542494818424529	0.0547386381575849	3333	53775	2359	1911	1402	1029	836	609	11	9	9	9	9	8	54467	54915	55424	55797	55990	56217	271	273	273	273	273	274
L12_CELLULITIS	60_70	FinnGen	AUTOIMMUNE	-0.62684054462319	0.449563007404425	-0.921856964736137	0.1555435111271	0.209600969590707	0.506136280248468	0.581172987856141	0.265329940902912	0.580616070732708	0.383003770446605	0.338791630548051	0.207288066950771	0.280775781174546	0.0901979199840246	0.112349194305885	0.684658229714464	0.536132315519135	0.0146180919594572	8703	72887	5932	5352	4150	3215	2695	1972	25	26	22	32	31	25	75112	75692	76894	77829	78349	79072	521	520	524	514	515	521
L12_CELLULITIS	60_70	FinnGen	C3_CANCER	0.904692341186577	0.53704840705718	0.400463522679989	0.233984968973376	-0.146792463852763	0.704700507492278	0.221825372059846	0.225739689637998	0.306945684999259	0.412241962345446	0.503120437958807	0.263009163767846	4.53469245545005e-05	0.0173568211177581	0.192004468806828	0.570312486910229	0.770467022786513	0.00737594612177379	12019	72916	10141	7671	4415	2697	1824	1037	55	39	27	22	19	15	74238	76708	79964	81682	82555	83342	501	517	529	534	537	541
L12_CELLULITIS	60_70	FinnGen	C3_CANCER_EXALLC	0.928820528613041	0.55751369042467	0.419433178373556	0.251942844804102	-0.133689514287947	0.704332631476242	0.222256677548837	0.22608971695568	0.307200720769238	0.412429490401725	0.503261624993668	0.263188084977278	2.92736507422982e-05	0.0136671074340864	0.172146471908313	0.541282368948678	0.790511737806524	0.00744717539619506	12019	70522	10141	7671	4415	2697	1824	1037	55	39	27	22	19	15	71862	74332	77588	79306	80179	80966	483	499	511	516	519	523
L12_CELLULITIS	60_70	FinnGen	C3_CANCER_WIDE	0.90721199350203	0.40781391364425	0.447534497659142	0.178278605856751	0.0178502524765818	0.691603588176706	0.217603170954342	0.236818934725823	0.294520671528458	0.412362618909023	0.450788497130259	0.255055523317415	3.0578869030257e-05	0.0850605630663471	0.128627860251034	0.665498282171026	0.968413746525465	0.00669632754029924	13063	71006	11069	7969	4641	2892	1963	1121	55	38	28	24	21	16	72454	75554	78882	80631	81560	82402	491	508	518	522	525	530
L12_CELLULITIS	60_70	FinnGen	C3_CANCER_WIDE_EXALLC	0.907142652342429	0.407745864403685	0.447464795563753	0.178207528683433	0.0177778673241135	0.691527404342095	0.217603184367961	0.236818929726585	0.294520667044237	0.412362616381612	0.45078850133816	0.255055612811868	3.06216805946052e-05	0.0851126176774403	0.12868738747156	0.665623542269497	0.968541766760269	0.00670238253623008	13063	70998	11069	7969	4641	2892	1963	1121	55	38	28	24	21	16	72446	75546	78874	80623	81552	82394	491	508	518	522	525	530
L12_CELLULITIS	60_70	FinnGen	CARDIAC_ARRHYTM	0.874092004147507	0.918812844790716	-0.0504541834922186	0.166351703695107	0.849123734017081	0.807186823797883	0.279425659791904	0.231954373291241	0.454111833855869	0.506141272076789	0.361680848713631	0.309921473372757	0.00175896187748376	7.45805247815193e-05	0.911532929865163	0.742407743162064	0.0188889429378284	0.00920115862598771	9351	49807	7693	6097	3768	2344	1610	929	45	34	19	18	16	11	51172	52768	55097	56521	57255	57936	248	259	274	275	277	282
L12_CELLULITIS	60_70	FinnGen	CD2_BENIGN	0.915290033235795	-0.107294285290157	0.01919168997309	-0.953792300399121	0.0368164861593081	0.249309608488345	0.250919125740945	0.338632593590165	0.38265971141527	0.709695803418151	0.41257062329455	0.248889717394269	0.000264547709576444	0.751360676496802	0.96000013703136	0.178966093657103	0.928893712222508	0.316494759830177	9666	68435	7062	5835	3850	2720	2124	1642	32	21	16	13	19	17	70485	71712	73697	74827	75423	75905	522	533	538	541	535	537
L12_CELLULITIS	60_70	FinnGen	CD2_BENIGN_EXALLC	0.986067285254962	-0.0362615742626355	0.0946253723997588	-0.867791748785622	0.12679748472701	0.338099335216829	0.254516443254507	0.34102505307243	0.384786203185757	0.710857156942853	0.414503953557798	0.251801535553724	0.000106941575252571	0.915319645028328	0.805746677566408	0.222173830883603	0.759679453574104	0.179362170609796	9666	47652	7062	5835	3850	2720	2124	1642	32	21	16	13	19	17	49881	51108	53093	54223	54819	55301	343	354	359	362	356	358
L12_CELLULITIS	60_70	FinnGen	CD2_NEOPLASM	1.03283775674212	0.275552439540787	0.533160590377354	-0.0194986708407264	0.163054847601184	0.578812969342773	0.197317619052001	0.234599013087101	0.252651089106	0.384610158120096	0.340620255644037	0.19646497026538	1.65528867332039e-07	0.240167684203946	0.0348355911014072	0.959566781478311	0.63215220947675	0.00321768518799263	18088	50738	14144	10805	6848	4644	3490	2464	66	48	33	29	33	29	54244	57583	61540	63744	64898	65924	372	390	405	409	405	409
L12_CELLULITIS	60_70	FinnGen	CHOLELITH_BROAD	0.493553243406635	-0.166170388555398	0.366324819882862	-0.950356750533398	0.664716868573457	-0.127455890936725	0.451172798221688	0.502951541635373	0.45062078114203	1.00150750395786	0.411588445237593	0.380584405459014	0.273983945516878	0.741104952999257	0.41625607041537	0.342658127546552	0.106309890122951	0.737704142386952	4114	83214	2958	2485	1763	1288	1040	773	19	15	15	12	12	7	83744	84217	84939	85414	85662	85929	607	611	611	614	614	619
L12_CELLULITIS	60_70	FinnGen	COPD_ASTHMA_INFECTIONS	1.24565613078394	0.280317506771252	0.506677375512066	0.81586180889551	0.557115360967637	0.821327702526911	0.233107454277469	0.307615338173843	0.338938904550071	0.358705896883421	0.412345042403508	0.292763673222662	9.10686163809721e-08	0.362158476175759	0.134942385104137	0.0229384113486843	0.176666528575773	0.00502496486091975	9345	75162	7615	5545	3603	2263	1522	897	46	31	24	22	16	12	76372	78442	80384	81724	82465	83090	474	489	496	498	504	508
L12_CELLULITIS	60_70	FinnGen	COPD_ASTHMA_PNEUMONIA_SEPSIS	1.27492639062262	0.590079984032352	1.17610120633634	0.322489844663737	0.649625053732528	0.875886033511155	0.275753111349513	0.322227552215229	0.307920090741672	0.580614251458565	0.503456671509607	0.381111723684843	3.77438342476674e-06	0.0670628761613049	0.000133721720638787	0.578601436081483	0.196936238196261	0.0215481592726945	6546	74373	5554	3767	2334	1398	931	521	34	23	17	11	10	7	74861	76648	78081	79017	79484	79894	470	481	487	493	494	497
L12_CELLULITIS	60_70	FinnGen	COPD_EARLYANDLATER	0.508660409896229	0.461160774362556	-14.0305243764407	-14.0313199531336	0.282696295941349	1.24906337663683	0.450762496406649	0.381703555105727	673.491857549216	877.206216606998	0.708884862604472	0.410463160085721	0.259132290148628	0.22698390359587	0.983379265886076	0.987238010896143	0.690047840412504	0.00234186862120197	3402	91997	2968	2229	1395	816	507	241	14	11	6	6	6	6	91752	92491	93325	93904	94213	94479	665	668	673	673	673	673
L12_CELLULITIS	60_70	FinnGen	COPD_EXCL	0.863896024374434	0.0917870492177915	-0.23883726831704	0.0950234679969406	0.554485667848095	0.473976692154215	0.230651638972806	0.276114997184365	0.384325182753242	0.384146167292455	0.296132879443418	0.230733105882051	0.00018006497763734	0.739569672590292	0.53430634943	0.804627468193116	0.0611482673261325	0.0399543484351374	16136	62989	12521	9470	6452	4451	3340	2249	48	35	27	30	27	20	66177	69228	72246	74247	75358	76449	379	392	400	397	400	407
L12_CELLULITIS	60_70	FinnGen	COPD_HOSPITAL	0.508660409896229	0.461160774362556	-14.0305243764407	-14.0313199531336	0.282696295941349	1.24906337663683	0.450762496406649	0.381703555105727	673.491857549216	877.206216606998	0.708884862604472	0.410463160085721	0.259132290148628	0.22698390359587	0.983379265886076	0.987238010896143	0.690047840412504	0.00234186862120197	3402	91997	2968	2229	1395	816	507	241	14	11	6	6	6	6	91752	92491	93325	93904	94213	94479	665	668	673	673	673	673
L12_CELLULITIS	60_70	FinnGen	COPD_MULTIMORB	-0.0326338055407399	-0.572876581716408	-0.977668397349883	0.719485690217332	-0.00795963494294178	1.12387544724526	0.709810896198839	0.7094095894636	1.00160454527977	0.503194819357662	0.709217540601129	0.31978328590708	0.963329895682953	0.419355469824675	0.329013822660048	0.152764309460182	0.99104543226126	0.000440597772794283	2357	90539	1917	1657	1256	900	646	331	10	11	15	14	12	10	90322	90582	90983	91339	91593	91908	647	646	642	643	645	647
L12_CELLULITIS	60_70	FinnGen	C_STROKE	1.14126412280954	-0.214220940359353	0.672334712270367	-1.04719128226532	1.03623472651042	0.629650756243262	0.286644609300444	0.452514423633465	0.36025875558656	1.00236428627631	0.359726346432059	0.339210542828938	6.8493171742252e-05	0.63592686483316	0.0620056941657773	0.296151814971015	0.00396894470187833	0.0634216342379175	6278	64560	5150	3958	2576	1733	1201	704	31	23	24	17	16	9	65316	66508	67890	68733	69265	69762	341	349	348	355	356	363
L12_CELLULITIS	60_70	FinnGen	DIABETES_FG	0.735085417034122	-0.230445409040184	0.0455343943188117	0.347419868301819	0.146128374659537	0.901145828019682	0.275971887791979	0.339239622430436	0.339099242562483	0.338980726871544	0.358485242670032	0.199300141158574	0.00773038539208103	0.496947920584277	0.893180822515992	0.305412433080019	0.6835473121338	6.13880553211297e-06	10588	76351	7761	7215	5495	3987	2989	1827	39	35	37	33	29	27	78672	79218	80938	82446	83444	84606	467	471	469	473	477	479
L12_CELLULITIS	60_70	FinnGen	DM_COMORB_EXMORE	0.674756079667195	0.52501088957421	0.61901692873198	0.366972488032166	0.477913350363752	0.755846577150349	0.241304250508843	0.212248730447872	0.240288677231377	0.309806445671587	0.285882386555849	0.183620418306668	0.00516933793878334	0.0133772716413492	0.0099910598091072	0.236206572796993	0.0945808960978774	3.84913566569483e-05	16054	59888	12617	10263	7109	5084	3726	2268	72	61	54	43	42	34	62898	65252	68406	70431	71789	73247	355	366	373	384	385	393
L12_CELLULITIS	60_70	FinnGen	E4_DIABETES	0.740906557090954	-0.222721208467098	0.0518358111075516	0.355674754985668	0.151990130046237	0.909889723053183	0.275970225976717	0.339241443803634	0.339109785667661	0.33897945776073	0.358483915694792	0.199314406956748	0.00725876231451159	0.511485023194111	0.878509868222909	0.294062313056214	0.671580156166569	4.99261979855075e-06	10525	76295	7713	7163	5456	3958	2966	1815	39	35	37	33	29	27	78602	79152	80859	82357	83349	84500	466	470	468	472	476	478
L12_CELLULITIS	60_70	FinnGen	E4_DM2	0.715761202485223	-0.148198486879952	0.0152191291682392	0.415400796262274	0.217978252400185	0.962710369650645	0.275936401211611	0.322425143567408	0.339094443462975	0.322137865577092	0.338511467138514	0.189777864449708	0.0094884309965165	0.645776883067433	0.964201617332531	0.197219982277433	0.519619747777984	3.91947774046111e-07	10856	76331	7901	7371	5660	4138	3113	1914	40	36	39	37	32	30	78775	79305	81016	82538	83563	84762	471	475	472	474	479	481
L12_CELLULITIS	60_70	FinnGen	E4_DM2_STRICT	0.771314796647044	-0.600224206752718	0.0857221452899862	0.390541231053157	0.191553324707227	0.90595705010294	0.275953305272014	0.413069225854542	0.339097727087749	0.338953375053047	0.358452641802527	0.206626832704498	0.00518849936317611	0.146200484104322	0.800426778951215	0.249239925138283	0.59307208841337	1.16248084129127e-05	10211	76609	7512	6991	5311	3829	2854	1727	36	32	38	33	28	25	78808	79329	81009	82491	83466	84593	464	468	462	467	472	475
L12_CELLULITIS	60_70	FinnGen	E4_ENDONUTRMET	0.635754829577834	0.352367114669806	0.0923496592031722	-0.262304330227747	0.230766731884918	0.813128939160981	0.249257445318492	0.226207539852974	0.287319118544314	0.38523690546051	0.286683974381919	0.169169602788478	0.0107539166906212	0.1193005749186	0.747893320445598	0.49594048229715	0.420847594052318	1.53526304381199e-06	19107	55561	13879	11867	8988	6716	5249	3477	61	52	49	46	46	41	60396	62408	65287	67559	69026	70798	332	341	344	347	347	352
L12_CELLULITIS	60_70	FinnGen	E4_HYTHYNAS	-0.143917717912304	-0.749278740329381	-0.537807824823419	-0.728405485910865	0.00102266952749276	0.266389450078022	0.580910065436807	0.580397080980569	0.580431570344686	0.70969724799101	0.451224329577958	0.282890262728333	0.804331507213628	0.196711976913058	0.35415221323903	0.304721514545748	0.99819164997378	0.346361299652288	4829	81353	3107	3081	2520	1967	1653	1208	13	12	13	15	13	13	82435	82461	83022	83575	83889	84334	627	628	627	625	627	627
L12_CELLULITIS	60_70	FinnGen	E4_HYTHY_AI_STRICT	-0.281325721058588	-0.905171711238288	-0.31675287013986	-0.519973427060471	0.193491107743244	0.401952022277907	0.71086786163549	0.710355571274592	0.581320348890086	0.710437603314801	0.452352200258776	0.295660765693148	0.692289709886141	0.202574269446397	0.585832457413186	0.464226044654706	0.668837241070321	0.173986905118872	4088	69464	2619	2598	2164	1733	1470	1073	11	11	13	15	13	12	70450	70471	70905	71336	71599	71996	472	472	470	468	470	471
L12_CELLULITIS	60_70	FinnGen	E4_LIPOPROT	0.774385229882802	0.853041418622795	0.82244521047167	-0.531041759926619	0.390832734120218	0.902500291185	0.294948361838518	0.248989735146256	0.306701625150158	0.709344722459094	0.450478304109174	0.319665471707174	0.00865232687120333	0.000612516960349816	0.00732752015236929	0.454075978171196	0.385616072609644	0.00475372830775113	7795	81020	6404	4309	2736	1887	1353	767	41	33	22	13	13	10	81826	83921	85494	86343	86877	87463	544	552	563	572	572	575
L12_CELLULITIS	60_70	FinnGen	E4_METABOLIA	0.891452287393546	0.931085905759814	0.802580291936005	-0.294930840896957	0.408301408876989	1.04546792108756	0.249714605336844	0.215751343653202	0.282805265067181	0.580022113679322	0.411693078936465	0.271133561084058	0.000357138722789982	1.59205359349176e-05	0.0045407770307013	0.611115315193212	0.321313807449102	0.000115297625208826	9845	82379	8100	5478	3396	2255	1606	916	53	42	27	16	16	14	83503	86125	88207	89348	89997	90687	568	579	594	605	605	607
L12_CELLULITIS	60_70	FinnGen	E4_NUTRIDEF	1.43002821863028	1.10075066540825	1.36873036293964	0.436888142717577	1.26861404758321	1.12575584173524	0.3590456317874	0.357899358330461	0.382055657083154	0.709240476685762	0.450238580536197	0.410751037212924	6.80910828418154e-05	0.0021008852544146	0.000340267142530671	0.537898233629428	0.00483767425851806	0.00613036994180847	2735	91478	1985	1543	1013	684	533	366	22	18	15	9	11	6	91550	91992	92522	92851	93002	93169	656	660	663	669	667	672
L12_CELLULITIS	60_70	FinnGen	E4_THYROID	-0.689667549232693	-0.551261438089636	-0.327754813319153	-1.49622497346364	-0.0675507206106438	0.0611496918477137	0.709967866799223	0.503469189045647	0.503463341220786	1.00179613769588	0.451185845755023	0.306576484758717	0.331345788785865	0.27354911580833	0.515046258424187	0.135295273107866	0.880986969633067	0.841903067283097	5488	81640	3636	3433	2738	2136	1776	1276	13	12	13	13	12	11	82854	83057	83752	84354	84714	85214	625	626	625	625	626	627
L12_CELLULITIS	60_70	FinnGen	E4_THYROID_CTRL_EXCLUSION	-0.727199271652277	0.438108514134739	-0.982833665966269	-0.0553264586645804	0.0500071227325802	0.446103715468928	0.581409600017078	0.257801711268174	0.580818645025592	0.413229721218745	0.359074069143477	0.211835952213374	0.211024939808667	0.0892436330916741	0.09061691902154	0.893491220309839	0.889239266374137	0.0352137025974039	9652	69586	6641	5927	4508	3478	2876	2081	26	25	20	29	29	24	72081	72795	74214	75244	75846	76641	490	491	496	487	487	492
L12_CELLULITIS	60_70	FinnGen	F5_PSYCH	1.01776884816658	0.10070039616993	-0.797571913280608	-1.22337667338823	0.384653174202012	0.587562108879464	0.295798508325799	0.382684115149031	0.709815383442587	1.00190080905319	0.412301368329347	0.254306707253323	0.000580103307578198	0.792440865634284	0.261168795614071	0.222064938842215	0.350850026924359	0.020863432618938	6730	77053	4695	3781	2579	1873	1582	1257	22	14	13	14	18	16	78529	79443	80645	81351	81642	81967	537	545	546	545	541	543
L12_CELLULITIS	60_70	FinnGen	F5_SUBSTANCE	0.553974477564999	0.132356944952958	0.500592564232977	-13.4954414779367	-13.4953413316086	1.44132795928556	0.580780237925014	0.580153744273526	0.580154930209123	753.431990820406	737.735579469927	0.35625273303829	0.340161975067479	0.819536506995567	0.388214368593161	0.985709090179096	0.98540517187305	5.21443314756646e-05	2218	90711	1646	1388	962	649	486	307	8	7	9	7	7	8	90608	90866	91292	91605	91768	91947	667	668	666	668	668	667
L12_CELLULITIS	60_70	FinnGen	FALLS	0.868733134567585	1.02552487497735	0.40167076501649	0.161167005920897	-0.0679581189779993	0.174194772147455	0.237992235360348	0.188860578229555	0.307179277892642	0.412376992852903	0.45068145799508	0.336983293193874	0.000261976717875587	5.63340998380869e-08	0.191005546632381	0.695927010884774	0.880141616589933	0.60520917114184	11401	76881	8832	6918	4460	2953	2129	1366	63	51	23	16	12	9	78871	80785	83243	84750	85574	86337	516	528	556	563	567	570
L12_CELLULITIS	60_70	FinnGen	FG_CVD	0.593224100554096	0.456438324480171	0.299993258714168	-0.134068776481367	0.466487020758304	0.74667855764644	0.261398324925297	0.228197999430207	0.274303645041199	0.365427873066838	0.258477639501463	0.16401303119425	0.0232424452108523	0.0454802393798383	0.274106788001485	0.713707308926394	0.0711141140828879	5.2997972888915e-06	21544	40053	15380	12745	9506	7475	6056	4415	62	56	54	49	54	53	45933	48568	51807	53838	55257	56898	222	228	230	235	230	231
L12_CELLULITIS	60_70	FinnGen	FG_DISVEINLYMPH	1.78366572361049	0.68629216262098	-0.146174488086331	0.415638170910869	-15.47843054884	0.910467634298895	0.306149067793744	0.419365410843758	0.713539227776324	0.585064463096154	1465.40333411665	0.256897548834867	5.67258185719865e-09	0.101734652715965	0.837682775866557	0.47744724752193	0.991572442321759	0.000393973058571489	3366	33562	2321	1901	1371	1109	953	754	21	13	12	13	12	18	34419	34839	35369	35631	35787	35986	167	175	176	175	176	170
L12_CELLULITIS	60_70	FinnGen	FG_DOAAC	1.41322774216646	1.20389308108273	1.15247957264591	0.973267988666326	0.766622611732561	1.15899643981465	0.306118391617419	0.284383929168909	0.366878667486144	0.509799816849505	0.585521055046132	0.417908463225152	3.90068429606764e-06	2.30248822901132e-05	0.00168193985616563	0.0562468757864208	0.19043281073558	0.00554864910074229	3914	35780	3370	2648	1619	944	597	277	34	27	19	12	9	6	36094	36816	37845	38520	38867	39187	196	203	211	218	221	224
L12_CELLULITIS	60_70	FinnGen	FG_HYPERTENSION	0.878196560756265	0.702491890160489	0.196291073100243	0.0744735417598688	0.396899851211815	0.322213024758022	0.247637566557083	0.222487595501617	0.314191088612841	0.364489342262024	0.290235739510396	0.206205582781363	0.000390684412802237	0.00159159376039433	0.532134753419133	0.838101127948312	0.171465963578293	0.118151067145598	14858	38460	10713	8464	6271	4947	4046	2947	65	50	35	32	33	28	42327	44576	46769	48093	48994	50093	213	228	243	246	245	250
L12_CELLULITIS	60_70	FinnGen	FG_OTHHEART	1.14655298939692	0.826386518488822	0.464560260987875	0.624209820799134	0.789404756429202	1.22134965784926	0.247864028540976	0.241233803028561	0.345450292537836	0.388616877395475	0.364413939231441	0.238092058026451	3.7327465214507e-06	0.000613293278625127	0.178691038789436	0.108222404186452	0.0302935426295357	2.90147144985977e-07	10988	40371	9102	7212	4583	2978	1975	1125	55	44	29	25	23	20	41998	43888	46517	48122	49125	49975	204	215	230	234	236	239
L12_CELLULITIS	60_70	FinnGen	G6_EPIPAROX	0.441719627539576	0.295240256332496	0.207945321550794	-0.270510523505508	-0.145510353714598	0.791990028019096	0.296182911865039	0.265089637597854	0.338628168453846	0.503462882437965	0.450647994412551	0.213644833030864	0.135863212054062	0.265391839169084	0.539161418070916	0.591060519615806	0.74677750319903	0.000209695498681477	11012	74087	8207	6825	4423	2985	2261	1490	38	32	24	25	25	23	76301	77683	80085	81523	82247	83018	553	559	567	566	566	568
L12_CELLULITIS	60_70	FinnGen	G6_NERPLEX	1.32148280142568	0.590369808855421	0.297449632350965	0.493661211874925	0.730714690492417	0.131031067924249	0.296189266116186	0.338500236985537	0.451041666946438	0.451095598236653	0.357986562278308	0.336510670445042	8.13438516215315e-06	0.0811460085894513	0.509592318951516	0.273796893483044	0.0412330279071766	0.696993871026505	5184	83791	3409	2935	2158	1659	1483	1124	26	18	16	17	16	9	84959	85433	86210	86709	86885	87244	581	589	591	590	591	598
L12_CELLULITIS	60_70	FinnGen	G6_NEURO	0.763196437375607	0.755958287845686	0.562549604099545	0.143034107163063	-0.0184686364979467	0.63243028607128	0.24164300295338	0.201513046027726	0.259607212261744	0.360322657228955	0.359709389553266	0.187668491633836	0.00158657597726304	0.000175842067948851	0.0302405011794819	0.691396087587799	0.959052032965027	0.000751863997462415	15902	61209	11430	9477	6465	4672	3801	2686	62	53	37	35	35	31	65205	67158	70170	71963	72834	73949	414	423	439	441	441	445
L12_CELLULITIS	60_70	FinnGen	G6_SLEEPAPNO	0.532125013921402	0.202885778328931	0.056032158918088	0.424768073188386	0.392828272458653	0.721656651116793	0.35987304383771	0.358675404227487	0.503515721812993	0.503375867051637	0.502961877605887	0.336631018016332	0.13923482002517	0.571629767292729	0.911392850928135	0.398759506681729	0.434784900447299	0.0320519933048464	6300	83543	4703	3999	2374	1466	1064	659	23	20	14	13	11	9	84503	85207	86832	87740	88142	88547	614	617	623	624	626	628
L12_CELLULITIS	60_70	FinnGen	G6_SLEEPAPNO_INCLAVO	0.65329675229075	-0.000594325966000847	0.0196417962700046	0.410182697446635	0.384790531742125	0.719380294004629	0.323236597870175	0.382732210972808	0.5034933713166	0.503354687602562	0.502955033736246	0.336620753924846	0.043268369166453	0.998761004931952	0.968881592650469	0.415130733086258	0.444236108902295	0.0325927384105114	7050	83225	5365	4414	2500	1505	1079	662	25	19	14	13	11	9	84271	85222	87136	88131	88557	88974	614	620	625	626	628	630
L12_CELLULITIS	60_70	FinnGen	H7_CATARACTSENILE	0.370924309315223	-0.194676726402797	0.705202878660988	0.873520712035437	-0.313274657459883	1.16165218054638	0.293856158968094	0.337431986475148	0.29342951983582	0.357504225742944	0.709138036356187	0.357333844160314	0.206853489466223	0.563982558478049	0.0162472896108787	0.0145501778523174	0.658656928168433	0.00115045311121826	9068	84603	8260	6160	3199	1737	983	399	35	27	24	16	9	8	84842	86942	89903	91365	92119	92703	534	542	545	553	560	561
L12_CELLULITIS	60_70	FinnGen	H7_EYE_ADNEXA	0.138790583298481	-0.133549940044148	0.346360700844386	-0.618695527591167	-0.3139752292441	0.0948706923975807	0.258998773581611	0.244170646428268	0.238075720799155	0.451716757697727	0.383069679589743	0.257009086707283	0.592045969623071	0.584410818441753	0.145715167602332	0.170795028737111	0.412427322470198	0.712028136861488	19679	61274	15720	12883	8102	5416	3877	2341	55	43	36	24	20	16	64799	67636	72417	75103	76642	78178	379	391	398	410	414	418
L12_CELLULITIS	60_70	FinnGen	H7_LENS	0.411409385698257	-0.139360784889587	0.714632147998554	0.621585498136285	-0.511791787929985	0.809484344268586	0.28273175203095	0.320511049533668	0.282198909097246	0.381528930349572	0.708987266142102	0.336959048151548	0.145635300459077	0.66370176028956	0.0113294261116341	0.103271483048493	0.470378613359932	0.0162913332609846	9691	84786	8619	6498	3418	1948	1191	590	39	30	25	16	10	9	85284	87405	90485	91955	92712	93313	535	544	549	558	564	565
L12_CELLULITIS	60_70	FinnGen	H8_CONSENHEARINGLOSS	0.17269143369427	-0.471255117374057	-0.0361563673767433	-0.400076833482544	-0.0488740848338026	0.227019531279064	0.45081878488273	0.502654731490994	0.502628188730765	0.708974461085789	0.579458290232997	0.410665426043012	0.701673977860969	0.348484744566839	0.942653939232435	0.572547538756837	0.932782580465799	0.580394225448066	4993	85132	3944	3246	2094	1452	1062	671	15	13	12	9	9	6	85539	86237	87389	88031	88421	88812	627	629	630	633	633	636
L12_CELLULITIS	60_70	FinnGen	H8_EAR_MASTOID	0.590441079802148	0.132292875064218	-0.00179729694166022	-0.526833098186815	-0.072611239506489	0.153921935093362	0.283605942311208	0.293673690401943	0.381771164802312	0.579873156517432	0.450225984052413	0.304939620156014	0.0373510028811148	0.652367438049403	0.996243744116867	0.363597415698742	0.871874986473126	0.613726002733024	8895	79255	6881	5646	3661	2533	1877	1249	30	22	16	12	14	11	80649	81884	83869	84997	85653	86281	590	598	604	608	606	609
L12_CELLULITIS	60_70	FinnGen	H8_HL_SEN_NAS	0.22942656042766	-0.69175983122055	-0.250344860553494	-0.311160497689781	0.0631183701145765	0.385261121111302	0.450823083656178	0.579645332089267	0.579625618031193	0.708988447581243	0.579467669442238	0.410707478417099	0.610818132447451	0.232705264385689	0.665808381554372	0.660748849148964	0.913262177027624	0.348222505330102	4684	85054	3746	3060	1952	1341	954	582	14	11	11	9	9	6	85353	86039	87147	87758	88145	88517	625	628	628	630	630	633
L12_CELLULITIS	60_70	FinnGen	H8_OTHEREAR	0.294199559504814	-0.961591235984359	-0.0193839714109416	-0.618881865770502	-0.255332658312236	-0.0149189884037685	0.382156334604728	0.579628794783889	0.45012047688143	0.708971055659858	0.579460373462724	0.410657413843018	0.441394301413535	0.0971202890619555	0.965650546262608	0.382701416090763	0.659474590434852	0.971019608663363	6294	85743	4946	4065	2596	1811	1318	847	16	12	12	8	8	6	86441	87322	88791	89576	90069	90540	634	638	638	642	642	644
L12_CELLULITIS	60_70	FinnGen	HYPOTHYROIDISM	0.36102825631644	-0.264853056980061	-0.0557590963700995	-0.249909440659165	0.45510355520476	0.579954108282226	0.60493480358615	0.603078302800139	0.60336753267753	0.728807124354814	0.48002995603857	0.329665089466223	0.550637423845458	0.660539371624212	0.926369789225836	0.731672166354802	0.343092170768836	0.078539793348076	4846	12226	3121	3091	2526	1971	1655	1211	13	12	13	15	13	13	13875	13905	14470	15025	15341	15785	63	64	63	61	63	63
L12_CELLULITIS	60_70	FinnGen	HYPOT_THYRO_INCL	-0.138666707228545	-0.743539932230228	-0.531779480959062	-0.721913443377673	0.00749573961453664	0.269047644193685	0.580782441610672	0.580276206150487	0.58030797804844	0.709591448523971	0.451051165091532	0.28259180789137	0.811292901691748	0.200068933507772	0.359470462090028	0.30897986622389	0.98674106154538	0.341060653931238	4848	84091	3122	3092	2526	1971	1655	1211	13	12	13	15	13	13	85158	85188	85754	86309	86625	87069	646	647	646	644	646	646
L12_CELLULITIS	60_70	FinnGen	I9_AF	1.17981237506408	1.31990195481805	0.382641835826048	0.647548248365051	1.38119263206388	0.750145247957968	0.294040487408408	0.237952562309585	0.457279016555565	0.509054603902478	0.365748706245723	0.418159544173319	6.01007981212159e-05	2.90758766684902e-08	0.402716363893218	0.203351628153905	0.000159147681528788	0.0728257560491202	6670	38057	5692	4427	2666	1590	1028	541	40	31	14	14	13	6	38813	40078	41839	42915	43477	43964	182	191	208	208	209	216
L12_CELLULITIS	60_70	FinnGen	I9_ANGINA	-0.900768793222979	0.209260963959809	-0.737978944131452	0.706296363722364	-0.585074427081164	0.527224284114447	0.710130388087973	0.322085615999361	0.580628760344534	0.322083655394833	0.580441358812405	0.242300436995198	0.204635334259336	0.515882134001018	0.203728777458747	0.0283147825644224	0.313463115693377	0.0295618858925942	6222	75577	4728	4118	3096	2422	1825	1117	21	23	21	26	21	18	76558	77168	78190	78864	79461	80169	492	490	492	487	492	495
L12_CELLULITIS	60_70	FinnGen	I9_ATHSCLE	1.64740427935181	1.14671747230508	1.23371987198349	1.17650241014076	0.984290998908848	1.43590849339049	0.307645375788084	0.321465168606381	0.38238950610624	0.503403575662011	0.580154694232424	0.411218429099264	8.56128938549279e-08	0.000360872090390151	0.00125382809343128	0.0194342004930968	0.0897721322071931	0.000479707542043205	2631	88620	2242	1784	1145	689	434	197	28	22	18	12	9	6	88421	88879	89518	89974	90229	90466	560	566	570	576	579	582
L12_CELLULITIS	60_70	FinnGen	I9_CHD	0.603882352432271	0.661955996772739	-0.225165276944254	0.854368669743151	-0.200393321934482	0.58148662493655	0.321792913435276	0.24888211219048	0.450815900154343	0.306932224791337	0.503159989317019	0.255213414455601	0.0605704775753647	0.00782063218002045	0.617454160311826	0.00537635377312307	0.690431475046669	0.0227008015966368	6924	86098	5482	4514	3284	2312	1678	971	40	31	27	27	20	16	86904	87872	89102	90074	90708	91415	596	605	609	609	616	620
L12_CELLULITIS	60_70	FinnGen	I9_CHD_NOREV	0.507295176575499	0.771104724015122	0.102941445143612	1.08792021476233	-0.132855641115763	0.534207373274047	0.382528780241005	0.272935842262214	0.450711237415222	0.321274436876568	0.58000544525164	0.305728129905652	0.184786004827543	0.00472476637684211	0.819337016709709	0.000708510632236579	0.8188228265993	0.0805804296190396	5265	85951	4229	3329	2253	1635	1163	684	32	26	25	21	14	11	86359	87259	88335	88953	89425	89904	596	602	603	607	614	617
L12_CELLULITIS	60_70	FinnGen	I9_CORATHER	0.619101959030074	0.55524427206689	-0.277719223406891	0.406589535944189	-0.863236969586978	0.387773636913118	0.295212077752128	0.249515432659208	0.451064953299823	0.382582718979483	0.709396417392383	0.320485373602076	0.0359809134955551	0.02606175618473	0.538094686185173	0.287895634421835	0.223657033496732	0.22629525472384	7969	79489	6524	5231	3463	2374	1671	928	35	26	19	16	12	10	80368	81661	83429	84518	85221	85964	531	540	547	550	554	556
L12_CELLULITIS	60_70	FinnGen	I9_CVD	0.581850950225727	0.45769627761546	0.236436797597777	0.0613298815884323	0.5357659101866	0.739285034663238	0.280092292142117	0.241499757441232	0.295959489739498	0.348930287614506	0.262303467611616	0.170380558081902	0.0377688633322475	0.0580626543707136	0.424358663666949	0.86047823065471	0.0410977747053191	1.43118025501277e-05	21942	34367	15322	12909	9829	7759	6335	4724	56	53	56	53	55	52	40739	43152	46232	48302	49726	51337	192	195	192	195	193	196
L12_CELLULITIS	60_70	FinnGen	I9_CVD_HARD	0.749015937043674	0.460697994267637	0.271929936556563	0.389191788931221	0.103955436730143	0.520677943893542	0.257178441017236	0.236332271982692	0.306938965458189	0.338346482032518	0.382167951564212	0.235186224555841	0.00358620846539281	0.0512517830775326	0.37564910591978	0.250030272166125	0.785610442715089	0.0268359041029915	9849	81769	7902	6387	4514	3121	2242	1286	55	41	36	30	25	19	83107	84622	86495	87888	88767	89723	554	568	573	579	584	590
L12_CELLULITIS	60_70	FinnGen	I9_DISVEINLYMPH	1.53654914440612	0.649896305457872	-0.427246401248314	1.02926557608474	-14.474011634987	0.830625941984208	0.28443160938501	0.358268642648188	0.709451849605556	0.382300073162467	794.113131362674	0.234327555543513	6.58379102011993e-08	0.0696790202288575	0.547027415098041	0.00709615892798092	0.98545805305886	0.00039302800796086	4276	82005	3013	2433	1710	1320	1111	848	25	16	17	18	13	19	82680	83260	83983	84373	84582	84845	563	572	571	570	575	569
L12_CELLULITIS	60_70	FinnGen	I9_DOAAC	1.63167663805835	1.34852073877772	1.03976490884485	0.911080674197876	0.95842945707234	1.2652200053933	0.243090947158371	0.230554010058517	0.33801953665776	0.4507394544939	0.450478399589498	0.336578131507403	1.91703118603164e-11	4.94403861238244e-09	0.00209762847387821	0.0432484862447579	0.0333718070201953	0.000170547642479445	4556	89925	3825	3006	1839	1119	741	386	49	37	23	16	13	9	90031	90850	92017	92737	93115	93470	576	588	602	609	612	616
L12_CELLULITIS	60_70	FinnGen	I9_HEARTFAIL	1.0933302292206	0.809963648569848	0.724309410664675	0.985132962374629	1.09437009218399	1.51652967422973	0.338419123693911	0.32097025307308	0.411900187981073	0.450529799990537	0.450364220567933	0.319714199238336	0.00123488030355151	0.0116197987389336	0.078669516972922	0.028771007290478	0.0151002070450704	2.10169340850506e-06	3742	91219	3206	2492	1597	1015	630	315	32	27	20	16	13	10	91168	91882	92777	93359	93744	94059	555	560	567	571	574	577
L12_CELLULITIS	60_70	FinnGen	I9_HEARTFAIL_ALLCAUSE	1.11243637361782	0.830787585073521	0.751196908526017	1.01109431164912	1.12663880222269	1.43872783445312	0.338466007957291	0.321004209143383	0.411926700936706	0.450554533411325	0.450375544545414	0.336661491107946	0.00101368607859147	0.00965099345584334	0.0682098573456792	0.0248252707950175	0.0123649539620282	1.9241558424145e-05	3693	91000	3169	2461	1566	997	616	306	32	26	19	15	12	9	90940	91648	92543	93112	93493	93803	552	558	565	569	572	575
L12_CELLULITIS	60_70	FinnGen	I9_HEARTFAIL_EXMORE	1.20143159310589	0.926042626065029	0.841562910127242	1.10599649548002	1.21620276226726	1.62344947480218	0.339585965810329	0.322102531736033	0.412771945463987	0.451329875503664	0.451142840488494	0.320705341111705	0.000403275978507199	0.00404036050056574	0.0414691535376232	0.0142646869160985	0.00702142574091784	4.14616149918265e-07	3742	84063	3206	2492	1597	1015	630	315	32	27	20	16	13	10	84124	84838	85733	86315	86700	87015	443	448	455	459	462	465
L12_CELLULITIS	60_70	FinnGen	I9_HEARTFAIL_NS	1.12196131398474	0.849406308096518	0.932500204986703	0.959412740703076	1.02022538423396	1.3146222305537	0.265497414799817	0.249388521593538	0.294417021776017	0.358194602447558	0.357927657906193	0.263338806566448	2.38004434122475e-05	0.000659328269779009	0.00153873775162777	0.00739598233397874	0.00436687327344736	5.9716245608472e-07	6740	86310	5631	4587	2967	1892	1242	655	50	41	31	24	20	15	86897	87941	89561	90636	91286	91873	472	481	491	498	502	507
L12_CELLULITIS	60_70	FinnGen	I9_HYPERTENSION	0.82974224043031	0.64478932907323	0.141244199623213	0.0196527167580879	0.341996748558443	0.279616339418756	0.240931416746474	0.215420899254449	0.309211733180109	0.360197786338452	0.285042166633856	0.198077173067378	0.000573400635743821	0.00276104495545572	0.647823454027727	0.95648828660999	0.230212721703925	0.158052004183371	14858	62087	10713	8464	6271	4947	4046	2947	65	50	35	32	33	28	65813	68062	70255	71579	72480	73579	354	369	384	387	386	391
L12_CELLULITIS	60_70	FinnGen	I9_HYPTENS	0.829985705810267	0.644971890969026	0.141311543447749	0.0200721574052253	0.341955994375809	0.280565217467768	0.240935142141131	0.215424198182929	0.309212447544329	0.360199439270307	0.285042365415525	0.198077639877044	0.000571373904906176	0.00275380123494052	0.647667663525255	0.955560786778813	0.230268591988624	0.156646534522022	14853	62085	10710	8462	6270	4946	4046	2945	65	50	35	32	33	28	65809	68057	70249	71573	72473	73574	354	369	384	387	386	391
L12_CELLULITIS	60_70	FinnGen	I9_HYPTENSESS	0.849749286524536	0.746915857356965	0.697902992465649	0.335761011994014	0.437328639918473	0.624090809647232	0.224113293164264	0.199935402759284	0.244537793291242	0.339601024448741	0.322392576219246	0.256174200002764	0.000149676294209247	0.000187129839496101	0.00431769048629627	0.322813575750675	0.174937067899965	0.0148425998674806	14882	64437	11857	8838	5857	4058	2917	1693	75	59	39	28	24	16	67010	70029	73010	74809	75950	77174	377	393	413	424	428	436
L12_CELLULITIS	60_70	FinnGen	I9_IHD	0.124513042581805	0.480797118554231	-0.253617864908087	0.35887927470535	-0.425629111427316	0.198586024022037	0.339069363918718	0.231011697053187	0.382392536441745	0.321469723908255	0.450713906818222	0.229926259243574	0.713454942372245	0.0374094355714691	0.507177126566076	0.26426363102931	0.344993731996443	0.387755787160028	10109	79136	7819	6511	4606	3481	2638	1633	41	36	29	28	24	20	80855	82163	84068	85193	86036	87041	530	535	542	543	547	551
L12_CELLULITIS	60_70	FinnGen	I9_ISCHHEART	0.129725472506613	0.441572843903786	-0.0578650906094266	0.448257091625516	-0.537393578901953	0.327680324135529	0.338994534244896	0.236520174084479	0.35826648546941	0.321495364192868	0.503155566859646	0.235352912371602	0.701959136326955	0.0619076819336864	0.871688503335312	0.163230687634956	0.285499503989526	0.16383354670229	10089	79657	7950	6531	4546	3244	2407	1441	41	35	28	26	23	19	81218	82637	84622	85924	86761	87727	537	543	550	552	555	559
L12_CELLULITIS	60_70	FinnGen	I9_MI	0.602104876813764	0.891767669704223	0.173001365039497	1.27646391286764	0.165192825075349	0.330977386904277	0.413227279808219	0.295008877070218	0.50379664473372	0.339231901423143	0.580704117293056	0.382477178848024	0.145094517559849	0.00250406089252746	0.731301147004983	0.000168017379940669	0.776050320483922	0.386845624767624	4055	76697	3296	2513	1686	1209	863	497	28	22	20	17	10	7	76920	77703	78530	79007	79353	79719	508	514	516	519	526	529
L12_CELLULITIS	60_70	FinnGen	I9_MI_STRICT	0.293269528140193	0.788551227181056	0.229037591067868	1.3208910379034	0.200180826001375	0.362013911071961	0.504150231982574	0.322116853895336	0.503849976895056	0.339302331696224	0.580738550179464	0.382585228452983	0.560761638143255	0.0143640307389943	0.649415041148227	9.90277240216261e-05	0.730319597376549	0.344030900818514	3622	76273	2910	2283	1566	1135	820	477	24	20	20	17	10	7	76458	77085	77802	78233	78548	78891	503	507	507	510	517	520
L12_CELLULITIS	60_70	FinnGen	I9_OTHARR	0.0871359447819769	0.222518332117614	0.177299555408257	-14.0106721488648	0.517121569814096	0.997863103857768	0.581380454029513	0.451621490820067	0.580762170592215	853.490373231169	0.580494065877315	0.382127813419527	0.880861133598977	0.622217655736258	0.760147032432067	0.986902726392599	0.373020340209898	0.00901899324920123	3706	68132	2944	2412	1479	931	686	418	13	11	11	9	9	7	68518	69050	69983	70531	70776	71044	363	365	365	367	367	369
L12_CELLULITIS	60_70	FinnGen	I9_OTHHEART	0.803070742435638	0.651006689605066	0.201292605354655	0.092608252848032	0.606473221030656	1.0026222824679	0.238190690899133	0.213013722977432	0.322053699708942	0.412725526155879	0.321664813156514	0.215305551893077	0.000747477014876114	0.00224182213192059	0.531952629210537	0.822459936356934	0.0593731772978318	3.21253510308584e-06	12680	74604	10342	8252	5262	3422	2339	1379	62	51	35	30	28	23	76458	78548	81538	83378	84461	85421	422	433	449	454	456	461
L12_CELLULITIS	60_70	FinnGen	I9_PAD	2.14045489086504	1.4221078378804	1.43214271116164	1.32300032959581	1.17877827915686	1.6596359613343	0.237212046421966	0.273276148866959	0.338230353363466	0.450879874076378	0.50313065228226	0.336820798621813	1.82370448184977e-19	1.9512564479404e-07	2.29343370766571e-05	0.00334340305069268	0.0191351760774167	8.33498365593355e-07	2765	88590	2317	1865	1182	727	462	227	43	29	22	15	12	9	88424	88876	89559	90014	90279	90514	571	585	592	599	602	605
L12_CELLULITIS	60_70	FinnGen	I9_VTE	1.3751640704416	0.819568080596232	-13.4858882401936	0.574437339861306	-0.202329703095394	1.07343080058738	0.357846569987603	0.411514295102961	662.460405234088	0.708941708094464	1.00119529012844	0.38028578743322	0.000121595270732897	0.0464159745827634	0.983758366879812	0.417782466820794	0.839847812359645	0.00476218480480302	2681	91740	2193	1516	886	568	429	272	17	12	8	8	7	7	91559	92236	92866	93184	93323	93480	652	657	661	661	662	662
L12_CELLULITIS	60_70	FinnGen	ILD_DIFF_DG	0.863795196143126	0.0859518904239385	-0.247958564853117	0.086960430423123	0.454852455487422	0.502783050394141	0.230664936705564	0.276139741266072	0.384348640364194	0.38415326969245	0.308672462525351	0.225474694915171	0.000180533978054455	0.755601226497997	0.518836661534556	0.820914357800321	0.14059567997655	0.025754957613341	16116	62714	12471	9475	6481	4472	3368	2272	47	35	27	30	27	21	65932	68928	71922	73931	75035	76131	380	392	400	397	400	406
L12_CELLULITIS	60_70	FinnGen	ILD_SYST_AUTO_DISEASES	0.914055667188187	0.827805744906221	-0.110474362605386	0.134234605060211	0.377593395657358	0.447504879512933	0.451591605179353	0.3821552815475	0.709293008134495	0.709234498745947	0.579665968692579	0.380347920094082	0.0429623468609311	0.0302997101234945	0.876227887083818	0.849883647333362	0.514789442169132	0.239368304083764	2791	86598	1942	1640	1157	870	715	543	15	11	8	8	10	7	86809	87111	87594	87881	88036	88208	623	627	630	630	628	631
L12_CELLULITIS	60_70	FinnGen	J10_ASTHMA	0.882189238828784	0.459621986914466	-0.851515954361875	0.146455402911814	-0.692481569789565	0.782925223740929	0.455319297490566	0.454318408376172	1.00314609641115	0.711434605807855	1.00281098380702	0.33991618050659	0.0526820809373338	0.311694092622363	0.395967321183687	0.836900848050376	0.489854367904887	0.0212625841218551	3858	53957	2819	2278	1651	1177	928	649	14	12	11	11	10	9	54713	55254	55881	56355	56604	56883	269	271	272	272	273	274
L12_CELLULITIS	60_70	FinnGen	J10_ASTHMA_EXMORE	0.9137751521922	0.496048509824345	-0.813534310124793	0.183849884046184	-0.653653869586428	0.851580909015503	0.4560939678001	0.455046573193819	1.00347052984398	0.711878811909336	1.00309824372381	0.341157362873275	0.0451257899464359	0.275666927779259	0.417526094726452	0.796206187389534	0.514636698496423	0.0125548504917776	3858	51424	2819	2278	1651	1177	928	649	14	12	11	11	10	9	52219	52760	53387	53861	54110	54389	230	232	233	233	234	235
L12_CELLULITIS	60_70	FinnGen	J10_ASTHMA_INCLAVO	0.379006265966614	-0.00151248039475566	-0.709367294737989	-0.361877375056375	-1.11302000274453	0.517350179577212	0.41292865050002	0.411987516400333	0.709237161899857	0.709188685456549	1.0013586325583	0.33638009183523	0.358697776566243	0.997070828613233	0.317221721064835	0.609862648561301	0.26634894433386	0.124050360504739	5587	84462	4273	3535	2248	1525	1121	714	16	14	12	11	10	9	85150	85888	87175	87898	88302	88709	610	612	614	615	616	617
L12_CELLULITIS	60_70	FinnGen	J10_ASTHMA_MAIN	0.690264063626159	0.921174966216779	0.104542262339895	-0.301285119075583	0.178790999820598	0.76840721907396	0.583595888124152	0.416279911570939	0.71163469027043	1.00311242263431	0.711137371256187	0.359985115012993	0.23689735490038	0.0269063381155041	0.883207484290993	0.763909967840169	0.801492839504213	0.0327975600684137	2771	53252	1945	1688	1229	896	741	558	13	13	10	10	10	8	53803	54060	54519	54852	55007	55190	262	262	265	265	265	267
L12_CELLULITIS	60_70	FinnGen	J10_ASTHMA_MAIN_EXMORE	0.722212215262258	0.955842449906511	0.14203535278781	-0.265126343560562	0.216050964248663	0.843098291829112	0.58420035584302	0.417110071192902	0.712107939554459	1.00343384142295	0.711550237956231	0.361257513520522	0.216369132655585	0.0219297033052576	0.841904793799078	0.791611127173573	0.761406617758378	0.0196068483960987	2771	50719	1945	1688	1229	896	741	558	13	13	10	10	10	8	51309	51566	52025	52358	52513	52696	223	223	226	226	226	228
L12_CELLULITIS	60_70	FinnGen	J10_COPD	0.72083441726077	0.492850689343319	-15.0475576746216	-15.0472882634183	0.295551144941413	1.25244294918332	0.41288097287414	0.38239508576925	1135.26473620852	1470.96307645085	0.709216871255641	0.410879902705588	0.0808344223779266	0.197449527453603	0.989424614349152	0.991838143464735	0.676876735504764	0.00230218833622862	3514	80067	3056	2289	1437	841	528	259	15	11	6	6	6	6	79959	80726	81578	82174	82487	82756	551	555	560	560	560	560
L12_CELLULITIS	60_70	FinnGen	J10_COPDNAS	0.563110269149518	0.51445490724668	-14.5104793522722	-14.5093152439635	0.331044292728315	1.30013028982651	0.451461839174504	0.38239809841239	878.650487828648	1142.32518995595	0.709218526217795	0.41088077618029	0.212285960972323	0.178515926393452	0.986823929007944	0.989865891559484	0.640662059411983	0.00155482143816909	3402	79969	2968	2229	1395	816	507	241	14	11	6	6	6	6	79838	80577	81411	81990	82299	82565	551	554	559	559	559	559
L12_CELLULITIS	60_70	FinnGen	J10_COPDNAS_INCLAVO	0.346677331002622	0.284395328847407	-1.15896551652249	-13.5031842936008	0.589270866163944	1.24625978030654	0.450749191603516	0.381645086703162	1.0013841395103	626.545745632416	0.579547787424865	0.410483861136967	0.441825878501231	0.456161259647326	0.247123853830984	0.982805488101632	0.309259521415144	0.00239679753818299	4055	91023	3505	2725	1671	968	588	260	15	13	8	7	7	6	90904	91684	92738	93441	93821	94149	654	656	661	662	662	663
L12_CELLULITIS	60_70	FinnGen	J10_INFLUPNEU	1.15844714160215	0.405754245572512	1.07269592963053	0.154605666088144	0.499217041184258	0.73971408748216	0.264996740718879	0.32094362161405	0.293946884801212	0.579911621570369	0.502757174011085	0.380583385805893	1.23366225801933e-05	0.206138887633401	0.00026297132408891	0.789775525347781	0.320730148205297	0.051939831341984	6841	84923	5764	3952	2488	1454	955	542	36	24	18	11	10	7	85398	87210	88674	89708	90207	90620	566	578	584	591	592	595
L12_CELLULITIS	60_70	FinnGen	J10_LOWCHRON	0.577249058080434	0.418999423468921	-1.69749673072392	-1.33845872626309	-0.734655543369816	0.763909570691496	0.33888018300329	0.294039736942686	1.0015439179858	1.00151662663253	0.70905043617738	0.240079670553898	0.0884929317921028	0.154164281058882	0.0900981920037843	0.181408159139358	0.300149974888699	0.00146312186314666	6709	80442	5150	4298	2982	2012	1502	982	24	20	15	17	17	18	81410	82262	83578	84548	85058	85578	567	571	576	574	574	573
L12_CELLULITIS	60_70	FinnGen	J10_PNEUMONIA	1.11454176557342	0.441081132031832	1.02313426913734	0.173673719148581	0.515051239292799	0.765485018207388	0.273726534770024	0.320859183793137	0.306454534113794	0.579867142765232	0.502705887114998	0.380552225022057	4.66643581802676e-05	0.169228326134231	0.000841966122633464	0.76455395431819	0.305571883546824	0.0442715008835211	6560	85840	5561	3770	2347	1401	930	522	34	23	17	11	10	7	86229	88020	89443	90389	90860	91268	576	587	593	599	600	603
L12_CELLULITIS	60_70	FinnGen	J10_PNEUMOPROBBAC	1.1478160691283	0.455802831241776	1.03928875961114	-0.21065679714958	0.532306929510576	0.801255343602807	0.273622064457392	0.320815171901927	0.306413022426728	0.709143466372451	0.502685613442599	0.380544435377362	2.72996969259706e-05	0.155385212581748	0.000694375266038542	0.766422167190566	0.289633424599572	0.0352434580057586	6376	86271	5406	3679	2302	1370	909	507	34	23	17	10	10	7	86629	88356	89733	90665	91126	91528	578	589	595	602	602	605
L12_CELLULITIS	60_70	FinnGen	J10_RESPIRATORY	0.765065080438798	0.156009756316262	-0.975060062403104	0.331674980511491	0.237129979988034	0.978059392284639	0.263175750474292	0.287567281468552	0.582382188936543	0.361450442659547	0.360790077539828	0.179464475308235	0.00364854807681213	0.58746331566109	0.0940792224470372	0.358816647641097	0.511018930472008	5.04045478695454e-08	13533	52760	10424	8215	5775	4081	3086	2053	36	30	30	41	38	35	55491	57700	60140	61834	62829	63862	342	348	348	337	340	343
L12_CELLULITIS	60_70	FinnGen	J10_UPPERDIS	0.0962799395565095	-0.33149464178042	-0.477282308823923	-0.252886613124695	-0.0686448516566127	0.589210206091401	0.581187564717062	0.580422765889963	0.709693902810708	0.70961864809577	0.579965500310835	0.280905700658734	0.868423974464712	0.567914107819978	0.501253639932215	0.721563687760818	0.905782233831554	0.0359460321973395	4085	76385	2787	2393	1756	1337	1133	878	10	10	12	14	14	13	77108	77502	78139	78558	78762	79017	565	565	563	561	561	562
L12_CELLULITIS	60_70	FinnGen	JOINTPAIN	-0.294352618511658	0.959321737788593	0.428298699346958	0.636980231066516	-0.168329708908861	1.16415572433411	1.00428699723957	0.455988455552101	0.712749016277571	0.712670470173297	1.00331393114337	0.385129187220307	0.769448685254504	0.0353933658818955	0.547899289408932	0.371432389718659	0.866761299108651	0.00250475172712687	2533	52758	1735	1430	932	674	557	439	10	10	8	9	7	7	53221	53526	54024	54282	54399	54517	325	325	327	326	328	328
L12_CELLULITIS	60_70	FinnGen	K11_CHOLELITH	0.337010275325919	-0.804364288359759	0.41674361608197	-0.90979962893176	0.706512308449335	-0.0949587190231806	0.503590187572778	0.709227313330294	0.450643689326731	1.00152002730377	0.411621806438984	0.380611245258882	0.503358126354876	0.256735103877625	0.355083421164972	0.363656992741997	0.0860867948962318	0.802981735729409	3874	83052	2757	2347	1679	1232	996	746	17	13	15	12	12	7	83549	83959	84627	85074	85310	85560	603	607	605	608	608	613
L12_CELLULITIS	60_70	FinnGen	K11_DIVERTIC	0.55041501556613	0.359482719214273	-1.25114980760981	-14.0160931645696	0.293880389984137	1.01039369480354	0.383460251637789	0.358286883075368	1.00165350063628	739.632709700191	0.580090877700804	0.35690018395686	0.151175990313708	0.315697976314866	0.211634189056464	0.984880934952645	0.61242782450049	0.00463989513544644	5031	74564	4147	3209	2000	1223	837	464	18	14	9	9	9	8	74926	75864	77073	77850	78236	78609	504	508	513	513	513	514
L12_CELLULITIS	60_70	FinnGen	K11_GALLBILPANC	0.0667449607526807	-0.333487241770745	0.233438694056482	0.0327036265355009	0.559245845255787	0.0309597495706838	0.503444873256173	0.502885082002142	0.450549409517092	0.579873948227193	0.411489046231808	0.336197927858305	0.894528316240964	0.507235764443516	0.604374494224114	0.955024893607637	0.174121769202207	0.926628229392653	5056	83624	3730	3017	2044	1447	1160	868	20	17	17	14	13	9	84318	85031	86004	86601	86888	87180	612	615	615	618	619	623
L12_CELLULITIS	60_70	FinnGen	K11_GIDISEASES	0.488127906932497	0.262062199069817	-0.401567055551056	0.0679834060256805	0.0866319644341266	0.695084566140226	0.2567511114361	0.231881341673109	0.362034745911732	0.325561324698442	0.298009784511335	0.157336191831645	0.0572795470338651	0.258410297453414	0.267346157798272	0.834589500646966	0.771279436767149	9.96967325671844e-06	18529	42160	13420	11228	7970	6019	4755	3418	57	45	43	53	49	49	46906	49098	52356	54307	55571	56908	306	318	320	310	314	314
L12_CELLULITIS	60_70	FinnGen	K11_HERNIA	0.123370070410841	-1.44296853850638	-0.422469625050843	-0.432571171811463	0.180146038004474	0.479304857852218	0.412814233014912	0.709442876436356	0.503351577538887	0.580278707828382	0.412035335428897	0.247617453147668	0.765053506388697	0.0419570349335421	0.401293575863537	0.455997218056847	0.661958936723649	0.0529085356946	6704	81591	5035	4380	3085	2259	1679	1099	17	12	17	21	22	17	82648	83303	84598	85424	86004	86584	595	600	595	591	590	595
L12_CELLULITIS	60_70	FinnGen	K11_INTESTOTH	0.811195278519013	0.633227960530186	-0.191650283237483	-0.726870280907778	0.725734201565409	0.442514044127292	0.257488688979122	0.242366716411492	0.450733279202128	0.709308178156981	0.337665273029073	0.281147641421781	0.00163040748910933	0.00898339754937991	0.67069332142625	0.305476689183515	0.0316129186634372	0.115497599784222	9364	76570	7526	5696	3413	2224	1599	1031	45	35	22	20	19	13	77824	79654	81937	83126	83751	84319	539	549	562	564	565	571
L12_CELLULITIS	60_70	FinnGen	K11_OESSTODUO	0.504977745925297	-0.815127082828086	-0.0501082213037087	0.407159938758241	-0.0157936273037262	0.745460106238693	0.321741290075314	0.502926596378341	0.411807084484004	0.381726869623392	0.450139855369838	0.228000302358091	0.116528012397354	0.105067510824285	0.903153347006467	0.28614059553585	0.972011128893407	0.00107715829601218	7781	81144	5924	4848	3280	2343	1755	1182	23	16	21	25	21	20	82375	83451	85019	85956	86544	87117	603	610	605	601	605	606
L12_CELLULITIS	60_70	FinnGen	K11_ORAL	0.220497846023556	0.553899249320275	0.304806470008821	0.879744782843886	0.373429257098702	0.836926121100832	0.266703784076591	0.198778874114487	0.295192883503119	0.295141272480595	0.41259342034506	0.32020583802166	0.408377728172779	0.00532790330627529	0.301806514840526	0.00287535682292843	0.365424028493296	0.00895642697451927	16523	69318	13339	10552	6036	3195	1974	876	55	44	28	22	11	10	71900	74687	79203	82044	83265	84363	547	558	574	580	591	592
L12_CELLULITIS	60_70	FinnGen	K11_REFLUX	0.0666504831070287	-1.40274398958683	0.570312349794236	-14.0173235414329	-0.849739520557299	0.513268862583102	0.580701136051991	1.00160806190892	0.450651212951637	760.359147139825	1.00139688592648	0.380808018759657	0.908622768753566	0.161366063743662	0.205681623592811	0.985291723507313	0.396129408334122	0.177709357320247	3634	79113	2736	2265	1476	1057	811	550	9	6	7	8	8	7	79440	79911	80700	81119	81365	81626	562	565	564	563	563	564
L12_CELLULITIS	60_70	FinnGen	KNEE_ARTHROSIS	-0.0271542176803056	0.377466104614879	0.0809986411549441	-0.609217673618387	0.324137085336324	0.624439140754642	0.505361425623445	0.339990163020939	0.452167527611556	0.710249509556088	0.413152021536791	0.255850266364923	0.957148470436752	0.266901416073239	0.857832375776357	0.391029624769882	0.432719348005401	0.0146611434593632	6876	68148	4956	4151	2907	2240	1839	1307	21	22	18	17	19	16	69633	70438	71682	72349	72750	73282	414	413	417	418	416	419
L12_CELLULITIS	60_70	FinnGen	KRA_PSY_ANYMENTAL	0.783134948187237	0.274210847399499	-1.47138746138126	-1.20698620293087	0.403881646321029	0.579150807181084	0.33958216906721	0.358592502523772	1.00191458186174	1.00186573490259	0.412233728184791	0.262327847090942	0.0211010138936212	0.4444582440775	0.141947895500924	0.228304275922938	0.327214747263821	0.0272626351259939	6379	77738	4389	3583	2489	1816	1540	1213	19	14	12	13	17	15	79155	79961	81055	81728	82004	82331	554	559	561	560	556	558
L12_CELLULITIS	60_70	FinnGen	KRA_PSY_SUBSTANCE	0.599311973558125	0.164652331812831	0.13026740901362	-13.4947087624338	-13.4943991649009	1.33987053451997	0.58078986364697	0.580162238824185	0.709364443641608	765.825759362689	752.838223037152	0.380482131670445	0.302123069342917	0.776560631517957	0.854296188080899	0.985941106762556	0.98569892456687	0.00042910114925433	2119	90901	1573	1342	925	627	468	295	7	6	7	6	6	7	90770	91001	91418	91716	91875	92048	670	671	670	671	671	670
L12_CELLULITIS	60_70	FinnGen	KRA_PSY_SUBSTANCE_EXMORE	0.645069655557428	0.198660359885885	0.164173362054997	-14.5120058992726	-14.5122092551529	1.33621345305192	0.581816937540086	0.580996904917704	0.710032824191686	1296.93552286784	1268.11754446924	0.381268932510659	0.267552785728065	0.732403457921185	0.817144360978773	0.991072290308303	0.99086928887201	0.00045721112806007	2119	73083	1573	1342	925	627	468	295	7	6	7	6	6	7	73123	73354	73771	74069	74228	74401	499	500	499	500	500	499
L12_CELLULITIS	60_70	FinnGen	M13_ARTHROPATHIES	0.447617628139258	0.375381727046682	0.417429503070199	-0.0285289018342169	0.120735150302225	0.453815739791191	0.312034531503262	0.260669948340278	0.28697555091613	0.385105806646069	0.323931598465513	0.181029759178359	0.151425888849841	0.149848947308336	0.145784986019413	0.94094618440926	0.709358308824073	0.0121809941020832	13871	58343	9360	8151	6063	4945	4214	3187	41	38	32	34	34	34	62423	63632	65720	66838	67569	68596	390	393	399	397	397	397
L12_CELLULITIS	60_70	FinnGen	M13_ARTHROSIS	0.300625536128133	0.578445768741073	0.188165785036592	0.286219495919174	0.258566914264019	0.683277417606838	0.362888456699289	0.261213420216456	0.361469589178298	0.385392026427493	0.360748979588142	0.212834135128007	0.407430373661304	0.0267973886505458	0.602674909287312	0.457680868932356	0.473528226022026	0.00132561842473214	11409	57778	8191	6929	4859	3712	3025	2082	38	36	28	28	27	24	60603	61865	63935	65082	65769	66712	355	357	365	365	366	369
L12_CELLULITIS	60_70	FinnGen	M13_ARTHROSIS_INCLAVO	0.37209998347525	0.437811013608929	-0.012040078549477	0.473458301243984	0.296730727779757	0.537352910960385	0.267994650409464	0.218472428284791	0.322636150588098	0.295714916230071	0.307725968200156	0.210654204090174	0.164996867963862	0.0450738520151608	0.97023159521436	0.109362898532979	0.334910889477471	0.010745231821518	16736	66593	12680	10463	6494	4647	3588	2224	58	51	38	36	30	24	70123	72340	76309	78156	79215	80579	468	475	488	490	496	502
L12_CELLULITIS	60_70	FinnGen	M13_ARTHROSIS_KNEE	0.105302594981098	0.510059773831561	0.217627923002269	-0.476378806184404	0.440262538295363	0.685766076245212	0.507110461225695	0.342205277370898	0.453801829399402	0.711295733680973	0.414791541128743	0.257385100193845	0.835500555131172	0.136090660603049	0.631536035420901	0.503027490628614	0.288505094265436	0.00771354019172536	6876	56486	4956	4151	2907	2240	1839	1307	21	22	18	17	19	16	58050	58855	60099	60766	61167	61699	335	334	338	339	337	340
L12_CELLULITIS	60_70	FinnGen	M13_ARTHROSIS_KNEE_PRIM_ICD10	0.0995864678585799	0.149079442835438	-0.0147378748591377	-0.678849734252067	0.275393882222643	0.574101635300546	0.451475237119114	0.357897690994593	0.450663224143692	0.709287941784207	0.41168558605011	0.28143317870253	0.825419371603344	0.677013393959653	0.973911722710724	0.33852372466182	0.503532317472823	0.0413581296625252	6379	84043	4691	3949	2749	2078	1661	1122	20	19	17	15	15	13	85104	85846	87046	87717	88134	88673	607	608	610	612	612	614
L12_CELLULITIS	60_70	FinnGen	M13_ARTHROSIS_OTH	0.52659633689741	0.851382478626807	0.989978690508492	0.315750368706728	0.173754523333645	0.924077642524464	0.584858127280903	0.417209592010562	0.455319794705871	0.711925452740593	0.711342207027292	0.383316670622613	0.367916444799833	0.0412847405199957	0.0296864267122073	0.65739250861392	0.807027200724675	0.0159201005988685	3285	55238	2263	1904	1336	974	813	533	14	12	9	9	8	7	55932	56291	56859	57221	57382	57662	314	316	319	319	320	321
L12_CELLULITIS	60_70	FinnGen	M13_DORSALGIA	0.831762219380535	0.505015374095802	0.187620077873679	0.421705597001777	0.479402281700283	0.409285152730114	0.361066435100592	0.359852259006059	0.504592737320536	0.504745428598939	0.451900774466244	0.305554822154341	0.0212436172117008	0.160498658238439	0.710023320964713	0.403446514859012	0.28875471060215	0.180413844021336	5813	67588	4087	3226	2091	1545	1270	1047	25	17	13	14	13	11	68825	69686	70821	71367	71642	71865	464	472	476	475	476	478
L12_CELLULITIS	60_70	FinnGen	M13_DORSOPATHY	0.783609982627304	0.30186962154107	-0.723061399767032	0.152311156319847	0.355705264124448	0.447296691624094	0.297489262815176	0.308664147778062	0.581314581345797	0.413907874826838	0.339233737211671	0.202073244694978	0.00843660541526404	0.32808059728083	0.21355904378788	0.71288573941099	0.294382931636832	0.0268606153595929	9829	68640	6523	5446	3857	3041	2629	2213	33	21	21	27	29	26	71429	72506	74095	74911	75323	75739	484	496	496	490	488	491
L12_CELLULITIS	60_70	FinnGen	M13_DORSOPATHYOTH	1.01540062775841	0.624278271313263	-0.941557390662262	0.153907767338008	0.144398096588242	0.451076520452397	0.28682129346251	0.2852433136777	0.710344912039231	0.452388058597754	0.413235635434169	0.24133304292397	0.000399845651349987	0.0286272635044178	0.185007604615377	0.733697013181641	0.726764391752506	0.0616083670416624	8190	68160	5479	4576	3163	2505	2153	1784	32	19	14	16	20	18	70363	71266	72679	73337	73689	74058	476	489	494	492	488	490
L12_CELLULITIS	60_70	FinnGen	M13_INTERVERTEB	0.0704066868802181	0.992543282076225	-0.8691271131647	0.338480695474066	0.415970323061464	0.19503361793171	0.71143901647898	0.360564276078734	1.00257859565073	0.581881072483098	0.504371155919747	0.381523690053335	0.921167036552654	0.00590970202760618	0.386001324305133	0.560768220879548	0.409524558348005	0.609213390487952	3404	66112	2057	1868	1425	1242	1083	895	13	11	7	8	10	7	67017	67206	67649	67832	67991	68179	429	431	435	434	432	435
L12_CELLULITIS	60_70	FinnGen	M13_JOINTOTH	-0.328220375507922	1.12979323425439	0.372094427286302	0.990073560352942	0.387589499972389	0.870046037390719	1.00412005363958	0.416875283464954	0.712554176104715	0.583926473753843	0.711754673688703	0.384575980127448	0.743763460185859	0.0067253425585057	0.601532418181761	0.0899720983138653	0.58605967557058	0.0236756962098798	2892	55147	1954	1607	1063	785	656	549	11	12	10	11	8	7	55763	56110	56654	56932	57061	57168	311	310	312	311	314	315
L12_CELLULITIS	60_70	FinnGen	M13_KNEEDERANGEMENTS	-14.0032582803473	0.686853184793636	0.455345982222366	0.0466815317975721	0.174803473741119	0.59602883888757	1024.48016035889	0.507667422948134	0.583635920600988	0.712052166541341	0.582493434817363	0.307659359649443	0.989094336705374	0.176068744121746	0.435279981978554	0.947728816037941	0.764104553617286	0.052708538749769	2698	54782	1492	1446	1302	1266	1191	957	6	12	10	9	10	11	55676	55722	55866	55902	55977	56211	306	300	302	303	302	301
L12_CELLULITIS	60_70	FinnGen	M13_LOWBACKPAINORANDSCIATICA	1.03207700838027	0.61219569328989	-0.359664288172845	0.302973282922941	0.471748437728856	0.200427396079557	0.339039817530524	0.358048901500143	0.709397251748795	0.580393379413319	0.502992000549725	0.410540160054962	0.0023336405183953	0.0873009610390367	0.612154935740991	0.60166080688794	0.348303731965762	0.625405269140601	4509	86674	3231	2541	1597	1145	911	707	23	15	9	10	8	6	87289	87979	88923	89375	89609	89813	640	648	654	653	655	657
L12_CELLULITIS	60_70	FinnGen	M13_MUSCULOSKELETAL	0.984279133370568	-0.0512803971381635	0.254799213611323	0.393426553071657	0.0425560597021075	0.748318359871427	0.257693606488895	0.330574743555694	0.316613053526524	0.316772350785588	0.329420077221506	0.151561309034506	0.000133683751219086	0.876722797339125	0.420955102638039	0.214242044072855	0.897211440295332	7.91721772349977e-07	18144	38260	11576	10151	7791	6573	5848	4873	45	37	44	51	52	58	44521	45946	48306	49524	50249	51224	262	270	263	256	255	249
L12_CELLULITIS	60_70	FinnGen	M13_OTHERJOINT	0.0703774414323429	0.549797399610738	0.720057627569221	0.098790261400679	0.0677548197406402	0.510966226541563	0.58491136701273	0.363611819782724	0.363325123558145	0.506894077762052	0.453927086402537	0.227098372689878	0.904228434856913	0.13052243920107	0.0474954979133894	0.845476476612809	0.881345586589706	0.024450374272751	6429	55566	3897	3552	2857	2522	2268	1845	19	23	20	18	19	21	57748	58093	58788	59123	59377	59800	331	327	330	332	331	329
L12_CELLULITIS	60_70	FinnGen	M13_ROTATORCUFF	0.09749474075197	0.531458987756824	0.914644666271045	-0.784237534610922	-0.344690115802836	0.657411255120837	0.711921338990848	0.453286675910584	0.414556664236775	1.00242227234616	0.710030888244612	0.320610891000475	0.891073521820419	0.241013757708445	0.0273616008457572	0.434013323282678	0.627351557609048	0.040316082443035	3584	66675	2255	2013	1559	1355	1216	874	13	15	15	11	11	10	67573	67815	68269	68473	68612	68954	418	416	416	420	420	421
L12_CELLULITIS	60_70	FinnGen	M13_SCIATICA	1.33743739013578	1.00805522402061	-0.253250186658507	-0.068115246856525	0.891367470628094	0.968713688061168	0.453846922194845	0.452877316249551	1.00253862610873	1.00267864493076	0.581263353084173	0.412015402319441	0.00320986373583107	0.0260215304488545	0.800570446348735	0.945838748137273	0.125152656386284	0.0187150388414346	2202	65993	1516	1249	796	634	513	399	14	10	7	7	7	6	66237	66504	66957	67119	67240	67354	428	432	435	435	435	436
L12_CELLULITIS	60_70	FinnGen	M13_SHOULDER	0.280652197403195	0.291874245843724	0.622053557298698	-1.09984184958185	-0.00560747401150465	0.466637398704384	0.583176034805791	0.453236891181495	0.414544240947732	1.00243618313317	0.504181709941776	0.282298845777416	0.63034037532155	0.519590187843464	0.133466250156455	0.272567545844475	0.991126166195684	0.0983327332296739	4727	66848	2823	2548	2067	1866	1727	1340	16	17	17	12	14	13	68312	68587	69068	69269	69408	69795	424	423	423	428	426	427
L12_CELLULITIS	60_70	FinnGen	M13_SOFTTISSUE	1.08839153186382	0.429713147723453	0.634406437335616	-0.370616267189263	-0.230996119673906	0.426454893911767	0.246274621883633	0.275177804219424	0.285046103281528	0.504314879625375	0.412922779826609	0.20238701429615	9.89651390984703e-06	0.118386114084262	0.026039144701545	0.462406120333322	0.575877001783024	0.0351066788493011	11455	69154	7618	6422	4573	3636	3220	2544	47	37	30	22	23	26	72462	73658	75507	76444	76860	77536	482	492	499	507	506	503
L12_CELLULITIS	60_70	FinnGen	M13_SPONDYLOPATHY	0.848013014429814	0.791988916606068	0.626329981904162	-0.894842217393402	0.999470035252403	0.702350773526596	0.384766633086796	0.323173072963986	0.413778242638692	1.00232112750211	0.359249906821008	0.281840851341691	0.0275266553833216	0.0142592619992866	0.130105712699132	0.371980363401516	0.00540079931006216	0.0127021758666798	5086	67210	3566	2989	2043	1490	1229	933	25	21	18	16	19	13	68257	68834	69780	70333	70594	70890	448	452	455	457	454	460
L12_CELLULITIS	60_70	FinnGen	M13_SPONDYLOSIS	0.58781293469862	0.165803468313629	0.494067270624447	-13.9959059860827	0.528430835575225	0.885011040044382	0.582468552527035	0.581653304783087	0.581728809489156	912.883485058078	0.581175012415858	0.337256777952999	0.312890522052256	0.775601629056413	0.395709606389741	0.987767683372561	0.363220487320832	0.00868665285364368	2896	66165	1917	1653	1154	860	729	570	10	8	9	8	11	9	66702	66966	67465	67759	67890	68049	432	434	433	434	431	433
L12_CELLULITIS	60_70	FinnGen	N14_FEMALEGENNONINF	-0.439869526743842	0.320066905863782	0.21197419108142	0.074889007299254	0.106514263020436	0.258494053455662	0.590759634233558	0.396055631779904	0.51300765453943	0.588745095204055	0.512072240218576	0.29243496850427	0.456523903349452	0.419012162085964	0.679460904649544	0.898781256867857	0.835224031480689	0.376730287613008	6830	19778	4896	3878	1760	1440	1308	1228	13	14	12	11	11	13	21554	22572	24690	25010	25142	25222	145	144	146	147	147	145
L12_CELLULITIS	60_70	FinnGen	N14_GENITOURINARY	0.0388368680601689	0.427574166570225	0.345103423736086	0.296362693722465	0.463621588170487	0.457178154570081	0.287696155050329	0.208695918982816	0.25984746951056	0.309843534344914	0.276469088447212	0.191384388286853	0.892617680930048	0.0404826283844602	0.184145074135234	0.338823998240713	0.0935545583243659	0.0169037111108269	17905	45902	13924	11112	6645	4688	3536	2527	58	58	48	41	35	31	49468	52280	56747	58704	59856	60865	357	357	367	374	380	384
L12_CELLULITIS	60_70	FinnGen	N14_MALEGEN	-0.267789113529885	0.203314056303888	-0.0899980859090544	-0.0990093381099092	0.32755339164384	0.0327223189678439	0.45412456309112	0.297830802558728	0.414779215395941	0.505328351696402	0.414469509491076	0.359396284983905	0.555403816494414	0.494828330733395	0.828225262051464	0.844664407155266	0.429355209439941	0.92745443763563	7615	37647	6423	5152	3320	2175	1448	774	31	27	19	14	12	8	38509	39780	41612	42757	43484	44158	299	303	311	316	318	322
L12_CELLULITIS	60_70	FinnGen	N14_URINOTH	0.423556159523709	0.55147017603496	0.326085371628529	0.350563036537191	-0.353980479022608	0.247830462806683	0.339165169031752	0.283421916200411	0.412416958801823	0.50342584071178	0.709464952184062	0.411831999752891	0.211731010829898	0.0516839366815291	0.429137075374962	0.48620661762616	0.617821618100458	0.547323496311022	7786	82950	6420	4737	2517	1558	1093	673	30	25	15	10	7	6	83684	85367	87587	88546	89011	89431	602	607	617	622	625	626
L12_CELLULITIS	60_70	FinnGen	NEURODIS	0.924403886936082	0.996986802896818	0.9472931994078	0.529773422962057	0.579928695178402	1.00237980058634	0.272958811764817	0.226362136701325	0.264185371910937	0.353945023462791	0.322900712935117	0.197738903974723	0.000707629931463771	1.06082660909595e-05	0.000336157147913225	0.134453754547695	0.072495002303638	3.99472715582479e-07	18194	23819	13265	10839	7473	5386	4338	3032	62	57	44	40	39	34	28523	30949	34315	36402	37450	38756	163	168	181	185	186	191
L12_CELLULITIS	60_70	FinnGen	PAIN	0.930252134145558	0.126846333131311	0.472800546827283	0.0978168442319903	0.305492930810192	0.680637195533943	0.23647915635879	0.286380694861929	0.28658511316593	0.384851497469857	0.323628414853797	0.18328512987825	8.36274518944337e-05	0.65781704428738	0.0989892552915833	0.799365954298107	0.345189059133116	0.000204377788116996	14562	57579	10436	8470	5679	4234	3432	2713	53	36	38	35	34	33	61243	63209	66000	67445	68247	68966	409	426	424	427	428	429
L12_CELLULITIS	60_70	FinnGen	PNEUMONIA	1.1183303767182	0.44510149254277	1.03240740978054	0.181882897883543	0.519506209315335	0.780444065490203	0.273742382974177	0.32085916125607	0.306456781013373	0.579868449523359	0.502702434997393	0.380544248847329	4.40125492353497e-05	0.165375404182877	0.000754820634230892	0.753777502484548	0.301404172303185	0.0402803041566564	6532	85881	5544	3759	2325	1392	925	518	34	23	17	11	10	7	86259	88044	89478	90411	90878	91285	576	587	593	599	600	603
L12_CELLULITIS	60_70	FinnGen	PULMONARYDG	0.930989175388528	0.282384971517628	-0.105098184045172	0.2326560991089	0.643450021996544	0.657777249932953	0.225924612516836	0.252292487390252	0.360359669894007	0.360188419175576	0.28520534133364	0.21652903253894	3.7756610099921e-05	0.263022334556755	0.770555756434645	0.518325420822179	0.024064753022153	0.00238292506863836	16146	63266	12515	9654	6614	4545	3391	2261	55	41	30	34	30	23	66460	69321	72361	74430	75584	76714	382	396	407	403	407	414
L12_CELLULITIS	60_70	FinnGen	PULM_INFECTIONS	1.24565613078394	0.280317506771252	0.506677375512066	0.81586180889551	0.557115360967637	0.821327702526911	0.233107454277469	0.307615338173843	0.338938904550071	0.358705896883421	0.412345042403508	0.292763673222662	9.10686163809721e-08	0.362158476175759	0.134942385104137	0.0229384113486843	0.176666528575773	0.00502496486091975	9345	75162	7615	5545	3603	2263	1522	897	46	31	24	22	16	12	76372	78442	80384	81724	82465	83090	474	489	496	498	504	508
L12_CELLULITIS	60_70	FinnGen	PULM_PNEUMONIA_SEPSIS	1.27492639062262	0.590079984032352	1.17610120633634	0.322489844663737	0.649625053732528	0.875886033511155	0.275753111349513	0.322227552215229	0.307920090741672	0.580614251458565	0.503456671509607	0.381111723684843	3.77438342476674e-06	0.0670628761613049	0.000133721720638787	0.578601436081483	0.196936238196261	0.0215481592726945	6546	74373	5554	3767	2334	1398	931	521	34	23	17	11	10	7	74861	76648	78081	79017	79484	79894	470	481	487	493	494	497
L12_CELLULITIS	60_70	FinnGen	R18_ABDOMI_PELVIC_PAIN	0.369173183259895	-0.278429167900593	-0.0755358893049233	-0.298622718649707	0.276331555663369	0.480099799529095	0.359923792652779	0.412904725983392	0.451457798942183	0.58063618803093	0.412498836160492	0.263124151833634	0.305033867009711	0.500109041263907	0.867121805421957	0.607040423143753	0.502923726145207	0.0680594207104853	8408	70845	6373	5088	3235	2324	1805	1291	23	16	18	16	15	15	72354	73639	75492	76403	76922	77436	503	510	508	510	511	511
L12_CELLULITIS	60_70	FinnGen	R18_ABNORMALITI_BREAT	0.469719460787722	0.505396147976616	-1.28774693828122	0.13778021602688	1.23183282261563	0.962748024123052	0.414443257375244	0.339866679328612	1.00224253337474	0.581234080388851	0.322487036040805	0.282888835249755	0.257056976245095	0.137003624174481	0.198839259218271	0.812619766542473	0.000133565228132836	0.000665836385809325	5973	65865	4517	3583	2330	1573	1211	866	19	16	13	21	19	13	66877	67811	69064	69821	70183	70528	425	428	431	423	425	431
L12_CELLULITIS	60_70	FinnGen	R18_DYSPNOEA	0.347671867037301	0.506210470371042	-1.07127075377183	0.059266308701231	1.4931778459133	0.946439156233054	0.450796368371626	0.357502800828842	1.0014503312497	0.70914727044307	0.337246076703447	0.336334363470293	0.440565114997219	0.156786557257572	0.284745673437506	0.933395100662624	9.53042718021502e-06	0.00489318272387302	4696	87905	3774	2837	1670	1001	724	503	17	14	10	15	15	9	88180	89117	90284	90953	91230	91451	630	633	637	632	632	638
L12_CELLULITIS	60_70	FinnGen	R18_GENERAL_SYMPTOMS_SIGNS	1.07937404100012	1.03970848093612	0.925074693126737	0.64497617948385	0.266620469066684	0.499175025961025	0.232499687416489	0.205021570280524	0.273879769037185	0.382664694585286	0.450916077374399	0.320368002883827	3.4425991216809e-06	3.95283705378272e-07	0.000731035144984299	0.0918947458916422	0.554328651891427	0.119202412491459	10356	77707	8249	6246	3741	2296	1663	1079	58	45	25	17	12	10	79272	81275	83780	85225	85858	86442	484	497	517	525	530	532
L12_CELLULITIS	60_70	FinnGen	R18_PAIN_THROAT_CHEST	0.618662674581232	0.119159851065933	-0.478448760685777	-0.567431496041376	0.0172707722114691	0.345259207368615	0.341292096561551	0.359905956591395	0.581269836070761	0.710236463623715	0.504022445959491	0.338136305251062	0.0698769781058165	0.740579468473336	0.410445691164153	0.42432914236078	0.972665133393161	0.307223558773159	7478	65664	5627	4733	3109	2181	1660	1133	22	16	10	13	12	9	67097	67991	69615	70543	71064	71591	396	402	408	405	406	409
L12_CELLULITIS	60_70	FinnGen	R18_SYMPTOMS_SIGNS_ABNORMAL_CLINI_LABOR_FINDI_NOT_ELSEW_CLASSIFIED	1.05307225213524	0.697434150514785	0.547828271808508	-0.2329471981684	0.383565766248235	0.90733036689101	0.226096394902092	0.2169792729159	0.262471448633109	0.420352958420335	0.293904906124395	0.16373331056471	3.19877989702194e-06	0.0013076785760566	0.0368707947444957	0.5794621831866	0.191869835051573	2.99868284987441e-08	24126	34915	17660	14581	10376	7715	6144	4452	76	63	53	52	54	51	41090	44169	48374	51035	52606	54298	215	228	238	239	237	240
L12_CELLULITIS	60_70	FinnGen	R18_SYMPTOMS_SIGNS_INVOLVI_CIRCULATO_RESPI_SYSTEMS	0.553282594137083	0.437026588665514	-0.12435506748937	-0.0993182422043374	0.473116438018501	0.599299343071255	0.267262697424555	0.232676205605132	0.359371253840194	0.413204224884274	0.295014554754258	0.211111824533441	0.0384352451529879	0.0603455006722597	0.729316336897251	0.810050294151282	0.10877900244707	0.00452868265654587	14052	68845	10442	8711	5883	4171	3206	2239	48	42	31	36	31	24	71944	73675	76503	78215	79180	80147	463	469	480	475	480	487
L12_CELLULITIS	60_70	FinnGen	R18_SYMPTOMS_SIGNS_INVOLVI_DIGES_SYSTEM_ABDOMEN	0.606584054631496	0.0188972533448355	0.327254581841673	0.0429448315141618	0.418456144614108	0.488412397089175	0.285148054448737	0.32196484458793	0.338788333107221	0.451307112675914	0.358297007522774	0.247740386038169	0.0333984850449281	0.953196212569478	0.334066259555496	0.92419047492089	0.242845899943207	0.0486702988381688	10553	72137	8145	6296	3898	2741	2094	1504	36	27	26	21	18	17	73989	75838	78236	79393	80040	80630	520	529	530	535	538	539
L12_CELLULITIS	60_70	FinnGen	RHEUMA_ENDPOINTS	0.555234372180911	0.354150829493134	0.0996789518042256	0.112777661535723	0.218589674778392	0.531719505594441	0.285677539409439	0.257874850078442	0.339260215090738	0.383210154219766	0.338818642210637	0.206722395833314	0.0519472939614248	0.169645488618404	0.768901048011446	0.768530839685227	0.518828401460696	0.0101071216558805	12156	70310	8957	7478	5155	3853	3079	2129	44	38	32	31	30	25	73007	74486	76809	78111	78885	79835	458	464	470	471	472	477
L12_CELLULITIS	60_70	FinnGen	SLEEP	0.479651134912591	0.273066125483463	-0.000681623861669743	0.346744461182591	0.304096475358991	0.69113840795314	0.359883021376728	0.338766941200388	0.503564640478492	0.50347142177703	0.503014868196727	0.319715458731425	0.182598317700538	0.4202088584736	0.998919985746206	0.491007459306223	0.545479574371339	0.0306390156951863	6771	82642	5046	4256	2522	1599	1169	736	24	20	14	13	12	10	83738	84528	86262	87185	87615	88048	605	609	615	616	617	619
L12_CELLULITIS	60_70	FinnGen	ST19_COMPLICATIO_PROCED_NOT_ELSEW_CLASSIFIED	1.70776489315394	0.883145501687945	0.88132637338719	0.891505092530774	1.05799523161165	0.951380132676864	0.257001096743626	0.320963797607049	0.411979468978965	0.503016305627185	0.45027845087043	0.411087374122768	3.0327631445377e-11	0.00593153385869775	0.0324155653763972	0.0763417058498202	0.0187912426578516	0.0206511887637514	3939	86327	3079	2475	1527	920	653	424	34	19	15	13	10	6	86574	87178	88126	88733	89000	89229	579	594	598	600	603	607
L12_CELLULITIS	60_70	FinnGen	ST19_COMPLICATIO_SURGI_MEDICAL_CARE_NOT_ELSEW_CLASSIFIED	1.6368731698844	0.930167329879104	0.888349112984112	1.05480600902787	0.818271100183406	0.993403014069781	0.231254637058755	0.27274230140712	0.357717700801515	0.411848393443063	0.450240898910836	0.356718088321145	1.46008805776715e-12	0.000648615752060012	0.0130142042562744	0.0104325939745806	0.0691547695266137	0.0053554043307113	5267	87000	4195	3330	2034	1189	835	523	45	26	18	16	11	8	87435	88300	89596	90441	90795	91107	592	611	619	621	626	629
L12_CELLULITIS	60_70	FinnGen	ST19_INJURI_HEAD	0.976794247696333	0.314033719792145	-0.441748624519738	-0.802208222140393	-0.867625956186945	0.762478092717051	0.321351768192296	0.381596398956355	0.709097070059809	1.00147371056299	1.00128613275944	0.336070630707958	0.00236859719293139	0.410537972524259	0.533301990963661	0.423115587321855	0.386209718622909	0.0232803016679196	4968	87725	3844	2931	1760	1154	847	601	19	10	6	6	6	9	88190	89103	90274	90880	91187	91433	640	649	653	653	653	650
L12_CELLULITIS	60_70	FinnGen	ST19_INJURI_KNEE_LOWER_LEG	0.815563224129828	-0.0423620632029971	1.04693825186987	-0.449132807590721	-0.62403219925248	0.284738200039586	0.359425547903171	0.450817105705128	0.306873539002675	0.709387399835135	0.70915147367817	0.336376459671924	0.0232638162885774	0.92513513789818	0.00064576256748067	0.526650259585017	0.378875426421254	0.397281289064957	5410	84078	3819	3181	2180	1696	1403	1018	21	17	19	10	10	9	85044	85682	86683	87167	87460	87845	604	608	606	615	615	616
L12_CELLULITIS	60_70	FinnGen	ST19_INJURI_SHOUL_UPPER_ARM	0.388675863458597	0.698061021303274	0.521199452069572	0.0985527339092698	-0.0312891132252041	0.447948630503887	0.451176518524981	0.32073530121978	0.411647468950817	0.57973676855548	0.579485516311078	0.356204663486605	0.388978226729515	0.0295224029669426	0.205466333002324	0.865013550724966	0.956939432767611	0.208551034884837	4460	88649	3280	2693	1831	1351	1054	719	20	20	13	8	9	8	89154	89741	90603	91083	91380	91715	655	655	662	667	666	667
L12_CELLULITIS	60_70	FinnGen	ST19_INJURY_POISO_CERTA_OTHER_CONSE_EXTER_CAUSES	1.39618763508629	0.516825490825086	0.947215384571238	0.531521404892025	0.672349794399049	0.630056552753416	0.200647683742942	0.238758469032323	0.224668700446684	0.300537974626424	0.255305200755606	0.177650217930376	3.4414924957737e-12	0.0304154711913023	2.48614196303419e-05	0.0769662393125262	0.00845063771609999	0.00039021751693286	17522	45532	12364	10358	7490	5712	4705	3481	81	61	55	45	42	37	50317	52323	55191	56969	57976	59200	292	312	318	328	331	336
L12_CELLULITIS	60_70	FinnGen	T2D	0.765404469348633	-0.605484039008009	0.0809815046592157	0.386406837857342	0.187033303582507	0.90199619200569	0.275941480825312	0.413065374021394	0.339092667842885	0.338951466364816	0.358451771728628	0.206626401112813	0.00554069695110095	0.142694327660835	0.811246547605272	0.254283638591052	0.601822859530055	1.26920406926164e-05	10228	76240	7529	6999	5314	3829	2855	1727	36	32	38	33	28	25	78439	78969	80654	82139	83113	84241	464	468	462	467	472	475
L12_CELLULITIS	60_70	FinnGen	T2D_INCLAVO	0.693874171364581	-0.648486602468978	0.0408423878974864	0.346437295445457	0.157089633405511	0.897031236666932	0.275891903686508	0.413048194552891	0.339061401667335	0.338934140424004	0.358450211846001	0.206637527071552	0.0119025000328937	0.116414583510846	0.90412098023445	0.306715826039802	0.661207436652163	1.41780335416464e-05	11015	75717	8240	7323	5509	3962	2941	1759	36	32	38	33	28	25	77994	78911	80725	82272	83293	84475	462	466	460	465	470	473
L12_CELLULITIS	60_70	FinnGen	T2D_WIDE	0.960150513032528	0.682096339416374	0.814471106608104	0.967496958755624	0.853930438964655	1.20304016451488	0.296015366813773	0.284045926940662	0.32205148301488	0.358693423636448	0.382507563988603	0.272191357472014	0.00118036272660946	0.0163342875485062	0.0114385086329618	0.00699082496366987	0.0255849898940773	9.87775057396463e-06	6961	76479	5637	4175	2795	1857	1297	734	38	34	26	17	15	14	77300	78762	80142	81080	81640	82203	465	469	477	486	488	489
L12_CELLULITIS	60_70	FinnGen	VWXY20_ACCIDENTS	1.15278227626284	0.682459203039896	0.755415900544114	0.482653409965199	0.707306469796518	0.729681293599573	0.196174308935755	0.203528261668335	0.233252561885455	0.30867775027636	0.265817344377964	0.215455965485355	4.19496607041552e-09	0.000798996451646146	0.00120110405734823	0.117907820173857	0.00779381085044793	0.000707427930524329	16564	65619	12330	9962	6661	4583	3462	2309	82	63	46	37	32	23	69330	71698	74999	77077	78198	79351	441	460	477	486	491	500
L12_CELLULITIS	60_70	FinnGen	VWXY20_COMPLICATIO_MEDICAL_SURGI_CARE	1.50963180608528	1.17468905031604	0.790574131805076	0.383043351241269	0.751825911212191	1.24877237855098	0.283239777837025	0.282330287763603	0.450378890813213	0.709055030477777	0.579583731117416	0.411062832970099	9.82819251509433e-08	3.17286317603096e-05	0.0791988721882014	0.589047614016394	0.194568378049328	0.00238224153522802	3667	90319	2946	2358	1397	750	513	317	32	21	10	9	8	6	90378	90966	91927	92574	92811	93007	630	641	652	653	654	656
L12_CELLULITIS	60_70	FinnGen	VWXY20_EXTER_CAUSES_MORBIDI_MORTA	1.30924989145826	0.50364833687296	0.899491182826896	0.519445388667192	0.755993575661519	0.551080129069372	0.193955933500773	0.230417872964	0.225809474641213	0.31049167762748	0.259760143016827	0.204602928995888	1.47596648130388e-11	0.0288299389599686	6.79340852130284e-05	0.0943318535426144	0.00361021353740156	0.00707246626137253	16653	54351	12222	9972	6833	4767	3728	2586	81	56	47	36	34	26	58348	60598	63737	65803	66842	67984	353	378	387	398	400	408
L12_CELLULITIS	60_70	FinnGen	VWXY20_OTHER_EXTER_CAUSES_ACCIDENTAL_INJURY	1.17258224747011	0.779062144848476	0.73090251354145	0.515611837551396	0.603573631803603	0.601157748203407	0.196210409942618	0.197187539960501	0.238825676449118	0.308678334109953	0.284458319242738	0.235771650829169	2.28476888575835e-09	7.78679300569946e-05	0.00221040284162785	0.0948431011850056	0.0338515922504491	0.0107801526079712	16052	65459	12017	9647	6439	4409	3319	2181	82	63	43	33	27	19	68976	71346	74554	76584	77674	78812	436	455	475	485	491	499
L12_CELLULITIS	60_70	FinnGen	Z21_FACTO_INFLUENCI_HEALTH_STATUS_CONTACT_W_HEALTH_SERVI	1.28796729161724	0.43862745741498	0.464093542448014	1.00431497303351	0.709624624873265	0.976297998312068	0.205126570472188	0.242709792428854	0.283530441893041	0.25406068933751	0.274003505502577	0.183702400621295	3.40997455090837e-10	0.0707296107612836	0.101664219490776	7.71608419213422e-05	0.0096021174205984	1.06913534969862e-07	21246	37118	16016	13244	8757	6277	4842	3312	77	57	54	55	45	36	42022	44794	49281	51761	53196	54726	249	269	272	271	281	290
L12_CELLULITIS	60_70	FinnGen	Z21_MEDICAL_OBSER_EVALU_SUSPECTED_DISEA_CONDI	0.670346118263394	0.801614105192329	0.473785668734779	0.747047252923946	0.51340841428032	1.05243928638719	0.363989320120179	0.279217342617213	0.386614559316191	0.416235753129589	0.45395970066664	0.275918251133771	0.0655242765701873	0.00409263083949084	0.220397091182904	0.0726904250960477	0.258073641821735	0.000136560866506561	7474	50976	5561	4722	3307	2126	1474	1006	30	28	21	19	16	14	52528	53367	54782	55963	56615	57083	331	333	340	342	345	347
L12_CELLULITIS	60_70	FinnGen	Z21_OTHER_SPECIAL_EXAM_INVES_PERSONS_WO_COMPLA_REPOR_DIAGNOSIS	0.588583045710853	0.663591010343393	0.999492221077487	0.837150092167652	0.389925597196223	0.601053218142168	0.313520842351405	0.255316553905908	0.262558324902268	0.326500116917475	0.386115276766885	0.276351337165857	0.0604724583392285	0.00934709344009058	0.000140808597556857	0.0103470081857169	0.312558368365213	0.0296330831289139	11881	52465	8847	7267	4681	3275	2539	1738	50	43	34	24	19	14	55119	56699	59285	60691	61427	62228	330	337	346	356	361	366
L12_CELLULITIS	60_70	FinnGen	Z21_PERSONS_ENCOUNTERI_HEALTH_SERVI_EXAM_INVES	1.12253194936392	0.496468349636267	0.640938499050128	0.68468363866416	0.608149015907778	0.923719931699227	0.204905148568304	0.221676923102755	0.241634324004195	0.269264405411959	0.260885169775327	0.175288793965814	4.2943073168786e-08	0.0251166938256579	0.00798947443035091	0.0109970364568757	0.0197481688096096	1.36644470156677e-07	19064	55159	13742	11604	8113	5916	4690	3359	76	63	59	51	46	38	60013	62151	65642	67839	69065	70396	392	405	409	417	422	430
L12_CELLULITIS	70_80	FinnGen	AB1_ERYSIPELAS	2.47782609633817	1.60889198181237	1.13436609513944	1.13756298823478	0.733233587795198	0.691383625558127	0.174063243725887	0.214573678560794	0.323277417260661	0.383906005839566	0.452110289188108	0.35962124745034	5.53996013443579e-46	6.47562119155721e-14	0.000449870043327584	0.0030452899582762	0.104845647481012	0.0545387568836099	3728	52074	2667	2206	1456	962	731	507	73	41	20	14	11	8	52742	53203	53953	54447	54678	54902	320	352	373	379	382	385
L12_CELLULITIS	70_80	FinnGen	AB1_GASTROENTERITIS_NOS	0.702119476129902	-0.122173495310175	0.105875998675417	0.575787479778777	0.270335087557996	0.619410013256418	0.358124649587783	0.450539763164507	0.503018891406878	0.503057049780707	0.579869617023466	0.411806262172804	0.0499321285697716	0.786259213784986	0.833292156148963	0.252384464807885	0.641072507217646	0.132547984579851	3364	57213	2655	2001	1313	775	546	329	22	15	12	9	7	6	57477	58131	58819	59357	59586	59803	423	430	433	436	438	439
L12_CELLULITIS	70_80	FinnGen	AB1_INFECT_PARASIT	1.65096734762815	0.9741121340301	0.487401711502376	0.403496799198795	0.433472810553415	1.07022597108272	0.153132658453257	0.173881642057515	0.26036803223899	0.324462870504455	0.30984400125014	0.187937482709046	4.21934215318385e-27	2.11701541358218e-08	0.0612104532014778	0.213652747742688	0.161811964138658	1.23672358100002e-08	14213	43821	10756	8101	5133	3311	2445	1627	117	68	39	30	35	33	46874	49529	52497	54319	55185	56003	287	336	365	374	369	371
L12_CELLULITIS	70_80	FinnGen	AB1_INTESTINAL_INFECTIONS	0.834704385312693	-0.0489702643318473	-0.159943802501773	0.279213294760584	0.257324013293467	0.791938867695913	0.294191667359072	0.381832824282725	0.502958575722699	0.502985519425797	0.502863992899402	0.320728252554771	0.00454995692717592	0.897950708390849	0.750480449484351	0.578818059265042	0.60884914305323	0.0135419443936778	4437	57407	3485	2620	1676	1017	721	457	28	18	14	11	12	10	57895	58760	59704	60363	60659	60923	436	446	450	453	452	454
L12_CELLULITIS	70_80	FinnGen	AB1_OTHER_BACTERIAL	1.94223253855897	1.31357097158858	0.705771748686501	0.892480873023365	0.517330413808995	0.738101648753987	0.147743732879443	0.170378665734094	0.28461432145367	0.322570339738377	0.383138752740437	0.295211671209707	1.79523328556297e-39	1.26098922014796e-14	0.0131475324429888	0.00566131023813133	0.176938053636868	0.0124107273399724	9449	53207	7421	5212	3032	1806	1285	824	110	61	26	19	14	12	54773	56982	59162	60388	60909	61370	352	401	436	443	448	450
L12_CELLULITIS	70_80	FinnGen	AB1_SEPSIS_BACT	1.35575285874823	0.597949383996002	1.0512248644551	1.08731355506314	1.07419894428617	1.1970454287261	0.266274550554405	0.322480360555819	0.322613505638659	0.38339265865967	0.383336714760978	0.323288792267378	3.55129397556197e-07	0.0637077584837528	0.00112016634466048	0.00456779785212237	0.00507501432477856	0.000213306623304922	3911	52969	3038	2228	1424	897	657	398	38	24	19	16	12	10	53452	54262	55066	55593	55833	56092	352	366	371	374	378	380
L12_CELLULITIS	70_80	FinnGen	AB1_SEPSIS_BACT_IMPL	1.22963678359148	0.583380580511942	0.623521440586941	1.16986700518612	1.17094647190589	1.08319847033292	0.295936193790175	0.339331143282034	0.413263003894792	0.383462416559709	0.383466343337142	0.360016814129061	3.25182285022402e-05	0.0855766310596344	0.131355950214987	0.00228232815494515	0.00226125835688054	0.00262329959916229	3528	52900	2747	2026	1297	827	601	359	30	19	15	16	11	8	53302	54023	54752	55222	55448	55690	349	360	364	363	368	371
L12_CELLULITIS	70_80	FinnGen	AB1_SEPSIS_CONDITION	0.531500340908712	0.384562382901147	0.095347500948346	-0.254775687198453	-0.246832357739196	0.278533079565847	0.250608255685657	0.231834587686465	0.338868351403514	0.503744814185454	0.503656635962257	0.35851087897927	0.0339351591295746	0.0971603009869699	0.778426370004479	0.613022758728676	0.624076849400959	0.437207933329155	9595	51612	7723	5617	3316	2002	1416	834	43	30	16	10	11	8	53076	55182	57483	58797	59383	59965	365	378	392	398	397	400
L12_CELLULITIS	70_80	FinnGen	ACUTE_RESPIRATORY_INFECTIONS	0.296901382974954	0.998389070586741	0.0149003329951243	0.0980457296726654	-0.796237889627783	0.311981387828103	0.339182068729737	0.198136815325565	0.382624170733141	0.451121793411104	0.709492383818354	0.338440055303391	0.38138612785085	4.68246236960298e-07	0.968936250433199	0.827945253675776	0.261750130680609	0.356621585453924	6429	53142	4759	3821	2714	1690	1182	729	42	42	16	12	10	9	54379	55317	56424	57448	57956	58409	391	391	417	421	423	424
L12_CELLULITIS	70_80	FinnGen	ASTHMA_EXCL	0.377224801342969	0.207472342615622	0.395485908390165	0.207591315089503	0.253411855581806	0.0330751123316751	0.211484414695243	0.190037923588328	0.200765927545276	0.247768853797948	0.230583969350767	0.199806589361644	0.0744723870627089	0.274946611746967	0.0488514838596634	0.402119077071024	0.271767927307286	0.868522397397637	22492	35624	16348	12238	8754	6289	4879	3381	91	78	65	50	41	29	41377	45487	48971	51436	52846	54344	300	313	326	341	350	362
L12_CELLULITIS	70_80	FinnGen	ASTHMA_HOSPITAL_MAIN	0.320320120487265	0.383975688671899	-0.209088110081975	0.643850769792384	0.0629912766201507	-0.0381241665749307	0.503551144496968	0.382267267848406	0.580107970946645	0.412157994505732	0.50299458360779	0.381891634795001	0.524696701012016	0.315152519930765	0.718525860709406	0.118253708510314	0.900339476800133	0.920479447056017	2912	56949	1856	1692	1257	1026	857	675	14	12	11	15	11	7	57558	57722	58157	58388	58557	58739	433	435	436	432	436	440
L12_CELLULITIS	70_80	FinnGen	ASTHMA_MODE	0.35019817079194	0.490807261572826	-0.473039327197281	0.138489326660451	0.235053040376755	0.0150349409982965	0.507440654910077	0.387090831483935	0.711964684889824	0.583389198395429	0.506563431678074	0.387485641433627	0.490114729251918	0.204820012272613	0.506425354141883	0.812356155160381	0.642636985223241	0.969048819931427	3538	32654	2414	1924	1393	1064	898	686	14	11	8	11	10	7	33563	34053	34584	34913	35079	35291	201	204	207	204	205	208
L12_CELLULITIS	70_80	FinnGen	AUTOIMMUNE	-0.143578509048008	-0.147562035352373	0.315924792252851	-0.373134938430634	-0.914502419471817	-0.00449385076888589	0.383955760350579	0.295525420949228	0.257822904014284	0.383136661699367	0.451339251613709	0.216944531045408	0.708444902221566	0.61755329514268	0.220441190628059	0.330108599765178	0.0427445596779284	0.983473573963984	8873	44437	5277	4867	4067	3478	3032	2312	35	31	29	21	21	23	47638	48048	48848	49437	49883	50603	360	364	366	374	374	372
L12_CELLULITIS	70_80	FinnGen	BLEEDING	0.519228403153249	-0.428052835707222	-0.0193056286986536	0.678254387346619	-0.581599037881464	0.23271693403916	0.256829453649554	0.338231802081679	0.338317995996574	0.283396188388553	0.503250655560582	0.283586313413151	0.0432088444430057	0.205670446609221	0.95449456533937	0.0166972142404496	0.247810185207814	0.411862081818562	8512	54153	6501	4815	3147	2123	1623	1021	44	32	27	24	15	13	55680	57366	59034	60058	60558	61160	440	452	457	460	469	471
L12_CELLULITIS	70_80	FinnGen	C3_CANCER	0.451118751073687	0.341866573750468	0.0344297158370369	-0.16585621618699	-0.258581668013857	0.0201367151769613	0.205987613421294	0.183115050480356	0.246024554589953	0.30962576645961	0.309365682424757	0.219896949067885	0.0285221674829259	0.0619086237318047	0.888704057894737	0.592188913773495	0.403242272247245	0.927036972257505	17712	37737	13181	10219	6770	4811	3642	2399	82	69	42	34	28	23	41865	44827	48276	50235	51404	52647	321	334	361	369	375	380
L12_CELLULITIS	70_80	FinnGen	C3_CANCER_EXALLC	0.472582077084824	0.363408831085936	0.0562281776323142	-0.143952104942874	-0.237124211388563	0.0317103612592354	0.206796658813241	0.183991191150573	0.246681884167899	0.310150247762983	0.309879203932306	0.220579076269453	0.0222981693572848	0.0482519729292055	0.819694433169596	0.642549826749702	0.444143536060136	0.885690300620382	17712	35839	13181	10219	6770	4811	3642	2399	82	69	42	34	28	23	39983	42945	46394	48353	49522	50765	305	318	345	353	359	364
L12_CELLULITIS	70_80	FinnGen	C3_CANCER_WIDE	0.5023637559718	0.27442437319896	-0.0132789796511787	-0.315369706703455	-0.225191583257856	-0.0214785256319046	0.197360701555714	0.186048780839786	0.24650946972838	0.324332223184774	0.297273472368663	0.220439893847176	0.0109149729999575	0.140209044329753	0.957040307577828	0.33086837731554	0.448736409159316	0.922381078581776	19040	35958	14268	10655	7149	5136	3897	2552	83	68	42	33	28	23	40338	43951	47457	49470	50709	52054	309	324	350	359	364	369
L12_CELLULITIS	70_80	FinnGen	C3_CANCER_WIDE_EXALLC	0.50226333918689	0.274317490349434	-0.0133883452791422	-0.315480794558079	-0.22530885011843	-0.0215792109470673	0.197360595802093	0.18604883336338	0.246509548608266	0.324332306150063	0.297273654149906	0.220439918133305	0.0109308467725916	0.140363669659522	0.956686851886925	0.33069819407799	0.448500483202767	0.922018389425659	19040	35955	14268	10655	7149	5136	3897	2552	83	68	42	33	28	23	40335	43948	47454	49467	50706	52051	309	324	350	359	364	369
L12_CELLULITIS	70_80	FinnGen	C3_MALE_GENITAL	-0.375221854285441	0.136089966114344	-0.569251500057038	-0.278576328940126	-0.366167779147756	0.170222761777055	0.506503887668465	0.311095979607524	0.505757387866606	0.505770858814028	0.505625318981365	0.342667336165944	0.458810196359378	0.661782629445082	0.260359163562109	0.581773847787494	0.468950336020358	0.619359672600607	4467	25211	3144	2973	2158	1564	1183	721	18	23	14	11	10	9	26290	26461	27276	27870	28251	28713	226	221	230	233	234	235
L12_CELLULITIS	70_80	FinnGen	C3_MALE_GENITAL_EXALLC	-0.36249407198951	0.156234466822309	-0.556166555829007	-0.26346590120092	-0.350092245997191	0.228168042373165	0.509877505847918	0.316216309819986	0.508918046745479	0.508952947809676	0.50887227798016	0.348212665352913	0.477119280751526	0.621253450693443	0.274463574560748	0.60469370378239	0.491467484561272	0.512303676490747	4467	15955	3144	2973	2158	1564	1183	721	18	23	14	11	10	9	17113	17284	18099	18693	19074	19536	147	142	151	154	155	156
L12_CELLULITIS	70_80	FinnGen	C3_PROSTATE	-0.368243970917963	0.142251404043442	-0.561791471650612	-0.271029660261157	-0.35913088297401	0.176638270663492	0.506511813417104	0.31109437495003	0.505759032435931	0.505772354941559	0.505626264956424	0.342672344406472	0.4672140035301	0.647483275455263	0.266659265999676	0.59204644737661	0.477537068208106	0.60622267640746	4439	25264	3127	2957	2146	1552	1176	715	18	23	14	11	10	9	26332	26502	27313	27907	28283	28744	226	221	230	233	234	235
L12_CELLULITIS	70_80	FinnGen	C3_PROSTATE_EXALLC	-0.357645200736756	0.160431145358446	-0.55076334628167	-0.257996154127067	-0.345062433010506	0.232851161022196	0.509888709007885	0.316214448646796	0.508920988497207	0.508955706108562	0.508873825494625	0.348216472036507	0.483042091312642	0.611909827787211	0.279155766414247	0.61221601502792	0.497714405682394	0.503689054955812	4439	15953	3127	2957	2146	1552	1176	715	18	23	14	11	10	9	17100	17270	18081	18675	19051	19512	147	142	151	154	155	156
L12_CELLULITIS	70_80	FinnGen	C3_SKIN	0.0983661376023935	-0.233813896250517	-0.416853096339343	0.0924613851628672	-0.355982335405585	-0.4180255939427	0.358040436098575	0.33776918671782	0.450564872999497	0.412000375455629	0.503088228314567	0.412522366096447	0.783520057395851	0.488793027844604	0.354872877030276	0.822430017090844	0.479197267338186	0.310897579957267	5496	54965	4045	3763	2495	1689	1233	784	28	20	15	13	7	6	55945	56227	57495	58301	58757	59206	443	451	456	458	464	465
L12_CELLULITIS	70_80	FinnGen	C3_SKIN_EXALLC	0.241537455553537	-0.102916417530334	-0.293913994697686	0.209297923772842	-0.258716929576079	-0.34648908905905	0.361513696894421	0.341292451341505	0.45324373662539	0.414985550687624	0.505509374421002	0.415617232155538	0.504051833044095	0.762995846182131	0.516682393719218	0.614015512866786	0.608794823348732	0.404464972733102	5496	34825	4045	3763	2495	1689	1233	784	28	20	15	13	7	6	35990	36272	37540	38346	38802	39251	258	266	271	273	279	280
L12_CELLULITIS	70_80	FinnGen	CARDIAC_ARRHYTM	1.06750537055694	0.563266689475049	0.775265827275605	0.298619222308344	-0.634463952378513	0.513094456705929	0.198362660557783	0.204188989714559	0.218260976493744	0.306722492084661	0.458844284465747	0.234964012370838	7.38331313957172e-08	0.00580574205389031	0.000382295963068404	0.330264572600159	0.166743528329333	0.028983191086001	15434	22224	11398	9444	6405	4378	3249	2059	94	69	45	27	21	23	26009	27963	31002	33029	34158	35348	157	182	206	224	230	228
L12_CELLULITIS	70_80	FinnGen	CD2_BENIGN	-0.154997216001625	0.0455270291756354	-0.0608462880377699	0.0835433013196675	-0.463574679029715	-0.203985442816263	0.340567851080287	0.251376723833215	0.308590265494594	0.323003123733477	0.38328856784201	0.257545543045543	0.649027186396268	0.856280640017411	0.843690587488873	0.795908780975485	0.226483677367388	0.428339456644728	10219	38572	6917	5921	4217	3119	2560	1933	44	41	31	25	20	16	41505	42501	44205	45303	45862	46489	325	328	338	344	349	353
L12_CELLULITIS	70_80	FinnGen	CD2_BENIGN_COLON	0.128736604306928	0.520837417418759	0.360212326018709	0.858439012251496	-0.182415915691391	0.226570971478496	0.412145744104399	0.282512760942274	0.381820782956625	0.357741815521319	0.579775684519993	0.411921027012373	0.754769232802273	0.0652430608504034	0.345472862319689	0.0164127765507545	0.753041168113904	0.582295385411303	4278	57478	3164	2647	1702	1101	792	519	31	29	19	16	9	6	58099	58616	59561	60162	60471	60744	462	464	474	477	484	487
L12_CELLULITIS	70_80	FinnGen	CD2_BENIGN_COLON_EXALLC	0.237988062407267	0.618929707922138	0.446258813175886	0.947591169326483	-0.11268661306777	0.286844140126411	0.41572516433103	0.287504919911103	0.38560540835932	0.361881070615486	0.582180383032494	0.415591116186417	0.567007062254055	0.0313373766734389	0.247152277072514	0.00883132959979011	0.846520719589734	0.490063654900011	4278	31838	3164	2647	1702	1101	792	519	31	29	19	16	9	6	32682	33199	34144	34745	35054	35327	239	241	251	254	261	264
L12_CELLULITIS	70_80	FinnGen	CD2_BENIGN_COLORECANI	-0.0170371895132379	0.441905008110804	0.184110049700654	0.765176653636649	-0.127550802275045	0.0845941346421736	0.412229120785209	0.272738618173876	0.381905465779538	0.337865302874653	0.502847109661816	0.381989231507154	0.967033281181853	0.105178378462858	0.629747140103194	0.0235287142492046	0.799760383131164	0.824736725677467	5060	56286	3682	3083	2020	1350	997	677	33	31	21	19	11	7	57173	57772	58835	59505	59858	60178	458	460	470	472	480	484
L12_CELLULITIS	70_80	FinnGen	CD2_BENIGN_COLORECANI_EXALLC	0.101511713684934	0.548974874463305	0.280634808769665	0.863916760336067	-0.0490812803788177	0.147803297742383	0.415873610557956	0.277995438524311	0.385739705052882	0.342292833526295	0.505649409985656	0.38593730149112	0.807159023859167	0.0482951443620263	0.46690515259182	0.0116057198294134	0.922674115284705	0.701740299258886	5060	31335	3682	3083	2020	1350	997	677	33	31	21	19	11	7	32441	33040	34103	34773	35126	35446	239	241	251	253	261	265
L12_CELLULITIS	70_80	FinnGen	CD2_BENIGN_EXALLC	-0.1237229606565	0.071765583536905	-0.0396612600328882	0.104371004060236	-0.442783006998286	-0.157384316857925	0.345195713574684	0.257264089594412	0.313396839694034	0.327600586077138	0.386984999193399	0.262789369403846	0.720033550473486	0.780277929043578	0.899294325144997	0.750035739753548	0.25254630568604	0.549240171570766	10219	22446	6917	5921	4217	3119	2560	1933	44	41	31	25	20	16	25505	26501	28205	29303	29862	30489	199	202	212	218	223	227
L12_CELLULITIS	70_80	FinnGen	CD2_NEOPLASM	0.394100743146318	0.198937829522155	-0.360326708087803	0.185682491257324	-0.347853199375084	0.0355042356454748	0.213330871837434	0.195234566534637	0.281417802401468	0.245698158216371	0.290228198179054	0.195375236606286	0.0646937442136014	0.308218028043073	0.200405301019725	0.449808598623054	0.230702712046985	0.85579986797302	21815	22384	15408	12046	8634	6504	5181	3660	80	71	51	48	38	32	28487	31849	35261	37391	38714	40235	224	233	253	256	266	272
L12_CELLULITIS	70_80	FinnGen	COPD_ASTHMA_INFECTIONS	0.643296570002425	0.629390819220422	0.484117370314797	0.0322866177995091	0.310810938906706	0.0837861430085397	0.207523287370192	0.176840376117611	0.227768857398511	0.339693523655466	0.295657528990459	0.274985123658391	0.00193601322441066	0.000372141959122539	0.0335468668903153	0.92427803901554	0.293142291226519	0.760599702459442	15071	47242	11746	8107	5452	3475	2482	1548	86	71	41	29	24	14	50130	53769	56424	58401	59394	60328	351	366	396	408	413	423
L12_CELLULITIS	70_80	FinnGen	COPD_ASTHMA_PNEUMONIA_SEPSIS	1.08241473047478	0.569198400909778	0.421999624486134	-0.393223602159349	0.540052457370189	-0.27220068314473	0.189986706356993	0.207320484309762	0.275630617936028	0.504577542798985	0.323055386368013	0.413581204828351	1.21706609950341e-08	0.00604187574890599	0.125761189828659	0.435795634592729	0.094583025156247	0.51043831157228	12157	47097	9910	6257	3946	2400	1674	993	74	46	25	17	15	6	48937	52590	54901	56447	57173	57854	333	361	382	390	392	401
L12_CELLULITIS	70_80	FinnGen	COPD_EARLYANDLATER	-0.0227207825589843	-0.79200994809307	0.392139439765179	-0.178256597553097	-0.16143169077762	-0.117507532111561	0.383692237875608	0.451726888127771	0.295680144442424	0.45184548605678	0.451649557441734	0.413035625151195	0.952779935067671	0.0795515907779802	0.184764015853831	0.693206122405993	0.720772258966589	0.776029280706801	6110	58601	4532	3598	2621	1906	1343	772	24	20	21	9	9	6	59686	60620	61597	62312	62875	63446	469	473	472	484	484	487
L12_CELLULITIS	70_80	FinnGen	COPD_EXCL	0.387844736892247	0.221718327476637	0.385330595357091	0.12613111619333	0.296024596585093	0.0629548267584765	0.211532001576871	0.190132972939188	0.203892627986222	0.261501120802772	0.230724240410719	0.199946653309138	0.0667276782304635	0.243564942653665	0.0587753260616796	0.629568060825194	0.199483882383942	0.752869383140072	22022	35471	16132	12022	8517	6038	4669	3224	89	78	63	49	43	29	40973	45083	48588	51067	52436	53881	299	310	325	339	345	359
L12_CELLULITIS	70_80	FinnGen	COPD_HOSPITAL	-0.0227207825589843	-0.79200994809307	0.392139439765179	-0.178256597553097	-0.16143169077762	-0.117507532111561	0.383692237875608	0.451726888127771	0.295680144442424	0.45184548605678	0.451649557441734	0.413035625151195	0.952779935067671	0.0795515907779802	0.184764015853831	0.693206122405993	0.720772258966589	0.776029280706801	6110	58601	4532	3598	2621	1906	1343	772	24	20	21	9	9	6	59686	60620	61597	62312	62875	63446	469	473	472	484	484	487
L12_CELLULITIS	70_80	FinnGen	COPD_HOSPITAL_MAIN	-0.13499206960229	-0.598598122714798	0.564344549511716	-0.00533253323320032	-0.909558548696118	0.17884340543296	0.452025896097273	0.451707008597689	0.295607643891971	0.451745393159586	0.709887500804489	0.383109518667057	0.765216335438707	0.185107765413632	0.0562491942574314	0.990581758678749	0.200098356459425	0.640628254726176	4734	59847	3439	2903	2157	1563	1108	648	22	20	20	8	6	7	60638	61174	61920	62514	62969	63429	482	484	484	496	498	497
L12_CELLULITIS	70_80	FinnGen	COPD_MODE	0.00867934902295154	-0.446120571659079	0.442755109232214	0.159685043477369	0.159093812424014	0.0774627904405018	0.458863906974657	0.458166108747609	0.347993527246012	0.458417858125104	0.457973581614923	0.420561389054891	0.984909020813359	0.330200930175294	0.203263543396275	0.727585239034005	0.728301018633294	0.853865172254829	5608	32954	4171	3307	2423	1764	1244	701	20	18	18	9	9	6	34170	35034	35918	36577	37097	37640	201	203	203	212	212	215
L12_CELLULITIS	70_80	FinnGen	COPD_MULTIMORB	0.458510904914104	-0.805804519225515	0.310410196685109	-0.521311958436349	-0.703269920322029	0.121737767107185	0.41393291006662	0.581113440716833	0.359691940864021	0.581155871951807	0.581037971416196	0.29601855659132	0.267994091651742	0.165546641498844	0.388143502192923	0.369705014721252	0.226137614297392	0.680888892428858	3790	58323	2354	2040	1799	1524	1292	958	18	13	14	10	10	12	59279	59593	59834	60109	60341	60675	462	467	466	470	470	468
L12_CELLULITIS	70_80	FinnGen	COX_ARTHROSIS	0.110385477024841	-0.179639488638162	-0.590878913340741	0.623456252742723	-0.861017054822162	0.302304964433377	0.454187405344669	0.415176967327481	0.582227438602529	0.361462840043335	0.710908587394704	0.311624537171444	0.807974802969017	0.665246004225428	0.310172915854508	0.0845609551426822	0.225837857256915	0.331999846313011	5289	38273	3676	3231	2419	1793	1422	953	17	15	19	18	12	11	39628	40073	40885	41511	41882	42351	241	243	239	240	246	247
L12_CELLULITIS	70_80	FinnGen	C_STROKE	0.0281671435326827	0.122364365199832	0.103663654248779	-0.149516382333102	-0.0719034567394006	-0.15443762882584	0.327438701637679	0.256482044740944	0.300858261164822	0.387568317376964	0.363751974581598	0.34614279338061	0.931448415009992	0.633299849572511	0.730425352065036	0.699659079491213	0.843301964009901	0.655476332283354	10910	33002	8046	6337	4548	3346	2462	1579	44	36	27	21	16	9	35619	37328	39117	40319	41203	42086	203	211	220	226	231	238
L12_CELLULITIS	70_80	FinnGen	D3_ANAEMIA	0.795504699257915	0.674127996035017	0.448806416573713	0.388229842303055	0.389529847131321	0.381505079873407	0.32275035190315	0.300252210211817	0.395482575885321	0.481339906308651	0.480719831477249	0.393412328080252	0.0137102038533077	0.0247549256059147	0.256445573706134	0.419919634799223	0.417764706241081	0.332179390698115	6279	4007	5077	3699	2102	1304	894	528	41	29	17	13	10	8	5111	6489	8086	8884	9294	9660	57	69	81	85	88	90
L12_CELLULITIS	70_80	FinnGen	D3_BLOOD_IMMUN	0.962445083963124	0.409618690656354	0.476529852697712	0.421339557508344	0.39275534374857	0.363395405772875	0.221706468148052	0.249528613562604	0.30719930095622	0.382525422467879	0.382425907740003	0.32159655959792	1.41785339178486e-05	0.1006791454063	0.120851970799853	0.270692972565305	0.304415617125019	0.258487632420156	7758	53474	6123	4531	2653	1667	1178	758	55	35	24	18	14	10	54657	56249	58127	59113	59602	60022	397	417	428	434	438	442
L12_CELLULITIS	70_80	FinnGen	DIABETES_FG	0.0357490648038574	-0.348918968346785	-0.17059575424703	-0.295405885924645	0.270373900863313	0.178762896315235	0.309154250565583	0.284754075535977	0.28475462305118	0.322870529702331	0.222407535540011	0.182758614730155	0.907941789544546	0.220449246983412	0.549107935527825	0.36022520520974	0.224111115669073	0.328006751090876	11541	45583	6746	6452	5402	4531	3948	3061	42	38	43	42	46	34	49959	50253	51303	52174	52757	53644	377	381	376	377	373	385
L12_CELLULITIS	70_80	FinnGen	DM1_RETINOPATHY	-15.0574730750963	-0.79445592535514	0.794377804797466	1.00288340905902	0.565797558771556	0.761989801635317	1714.81436154883	1.00944109613828	0.518542033844231	0.51779836496235	0.591780681149761	0.427322352620889	0.992994010794727	0.431266914522733	0.125536041517323	0.0527670716254931	0.339025087132872	0.0745581004161361	1464	10331	879	831	687	545	442	318	7	10	13	11	8	6	10827	10875	11019	11161	11264	11388	82	79	76	78	81	83
L12_CELLULITIS	70_80	FinnGen	DM2_RETINOPATHY	0.128459861125432	0.262283311942447	0.625691318564343	0.635006699219755	0.939416611250887	0.625698535853565	0.517050639150899	0.376005767719665	0.357136451107075	0.398895372898475	0.326005090616576	0.314290722692871	0.803788301703349	0.485457846928794	0.0797794623876851	0.111404271339769	0.00395660344434172	0.0464998821914476	3752	10512	2512	2283	1763	1334	1045	678	25	27	28	24	20	12	11624	11853	12373	12802	13091	13458	103	101	100	104	108	116
L12_CELLULITIS	70_80	FinnGen	DM_COMORB_EXMORE	0.28400105702343	-0.155009790567462	0.175146305519678	-0.0370941545502714	-0.259782442531362	0.191780675724022	0.226392481650925	0.221477020822239	0.214537736623093	0.257851881961703	0.264802760943178	0.180411381121383	0.209673661331107	0.483995330497414	0.414277533366648	0.885612300066329	0.326572379776365	0.287773461304941	21843	28511	14616	12335	9651	7506	6142	4473	75	63	52	50	48	43	35423	37704	40388	42533	43897	45566	240	252	263	265	267	272
L12_CELLULITIS	70_80	FinnGen	DM_RETINOPATHY	-0.299112840597817	0.282323858485756	0.357298921472451	0.814701938847999	0.866900465945722	0.829142045698267	0.709616851777896	0.412187969400805	0.45082845285588	0.412192323846332	0.382074801480938	0.338221486435521	0.673380404581448	0.493382042634746	0.428046731969733	0.0480971296971778	0.0232726647548628	0.0142271452837773	2505	56873	1718	1575	1192	905	703	452	16	17	18	16	13	9	57233	57376	57759	58046	58248	58499	411	410	409	411	414	418
L12_CELLULITIS	70_80	FinnGen	DM_RETINOPATHY_EXMORE	-0.23325214793578	0.319575357475171	0.387991788709846	0.836563864462342	0.846912655928336	0.742633146738106	0.719392553156493	0.427709763972467	0.465148988668325	0.42782087866128	0.397928748701085	0.356460136838411	0.74576022754777	0.454956077674201	0.404211289396789	0.0505350716296778	0.0333120306987338	0.0372188415001111	2505	10499	1718	1575	1192	905	703	452	16	17	18	16	13	9	11175	11318	11701	11988	12190	12441	95	94	93	95	98	102
L12_CELLULITIS	70_80	FinnGen	E4_DIABETES	0.127566435460948	-0.51070338389697	-0.162417706635815	-0.286330465470586	0.280747483969111	0.225572274757548	0.296659113998149	0.308354349591358	0.284766634469861	0.322885865417556	0.222437439519787	0.180472993721999	0.667188244698187	0.0976767866429482	0.56843781852568	0.375194459289898	0.206897938510562	0.211337942052335	11478	45562	6723	6429	5366	4496	3915	3030	41	37	44	43	47	35	49899	50193	51256	52126	52707	53592	377	381	374	375	371	383
L12_CELLULITIS	70_80	FinnGen	E4_DM2	-0.0736603046800817	-0.450394252119456	-0.361393383029718	-0.22447559855801	0.290916958145515	0.248073538736385	0.323473977184365	0.295761739192333	0.308289662300158	0.308413357776665	0.217860770290243	0.176002663638836	0.819866781856802	0.127801747612238	0.241095623528265	0.466711495299976	0.181766958864935	0.158691093297145	11666	45584	6784	6525	5478	4602	4017	3124	37	37	44	45	50	37	50045	50304	51351	52227	52812	53705	384	384	377	376	371	384
L12_CELLULITIS	70_80	FinnGen	E4_DM2_STRICT	-0.0435604947101537	-0.502104809338906	-0.317479813455319	-0.26740434144092	0.257390115915922	0.119295831611408	0.323502439861705	0.308318774198957	0.308306624006728	0.322838144294052	0.227203566093473	0.193155759240749	0.892886429093861	0.103413628070984	0.303125751953818	0.407504995870838	0.257272524961064	0.536829368241511	11202	45790	6591	6332	5269	4383	3807	2930	36	33	40	41	45	30	49991	50250	51313	52199	52775	53652	374	377	370	369	365	380
L12_CELLULITIS	70_80	FinnGen	E4_ENDONUTRMET	0.00653271410645324	-0.0675989464194386	-0.0174240896511517	-0.373497094999325	0.188074638842315	0.12578986882899	0.272982369383542	0.225173546341851	0.239118878607145	0.300885864226588	0.212885872633354	0.173177383969893	0.980907725756762	0.764018346006592	0.941911241042835	0.214485774749915	0.376991626685803	0.467615472175195	20909	27992	13138	11262	9184	7617	6520	4975	64	57	56	55	59	43	35456	37332	39410	40977	42074	43619	243	250	251	252	248	264
L12_CELLULITIS	70_80	FinnGen	E4_HYTHYNAS	-0.437156314868147	-0.571736411797364	-0.93038097059923	-0.801187142535893	-0.740949192507436	-0.562009579761787	0.580696561183352	0.450936032021917	0.580247468733137	0.58033944949414	0.503313479229463	0.358192652329262	0.451561885352227	0.204837927846484	0.10884174001913	0.167417622807545	0.140982385332954	0.11664448594364	4691	50380	2633	2670	2391	2030	1818	1356	11	10	7	9	10	8	52008	51971	52250	52611	52823	53285	419	420	423	421	420	422
L12_CELLULITIS	70_80	FinnGen	E4_HYTHY_AI_STRICT	-0.571148183240634	-0.300965298343178	-0.672149541913018	-0.567490627472946	-0.795646716122508	-0.458699136904296	0.710531126642219	0.452012587100313	0.581104928440146	0.58123007503801	0.581094777753383	0.383570799050268	0.421493578045055	0.505517281654027	0.247405168236585	0.328885387701476	0.17093044911793	0.231748997840412	4014	42607	2229	2247	2043	1773	1619	1226	10	10	7	9	8	7	44059	44041	44245	44515	44669	45062	323	323	326	324	325	326
L12_CELLULITIS	70_80	FinnGen	E4_LIPOPROT	0.0898256664736277	0.138051452380764	-0.0880118080410448	-0.305188918774687	0.110072466875898	0.0728260172562962	0.295894439376141	0.250442176893136	0.322306434954669	0.413034208075522	0.33893266885752	0.339041510645056	0.761452956873665	0.581475439147596	0.784800385352414	0.459970747542626	0.745361171945695	0.829923481095724	10958	46947	8304	5790	4159	3006	2181	1296	42	33	21	20	17	9	49217	51731	53362	54515	55340	56225	342	351	363	364	367	375
L12_CELLULITIS	70_80	FinnGen	E4_METABOLIA	0.508078080512273	-0.0788338269225583	-0.225395833228519	-0.360034134821812	0.107644224226587	-0.0358426632228141	0.213414160275782	0.243215373055294	0.307390796821882	0.382712878218698	0.307207037516806	0.321558142546618	0.0172791211169073	0.745838282816806	0.463402926534563	0.346837014552478	0.726041266274588	0.911247162698191	13748	47524	10524	7368	5073	3578	2565	1516	56	35	23	23	20	10	50321	53477	55772	57267	58280	59329	371	392	404	404	407	417
L12_CELLULITIS	70_80	FinnGen	E4_THYROID	-0.117774055984973	-0.518820199947248	-0.741132109369036	-0.587511184276926	-0.588736806216957	-0.654821456343582	0.451406795962587	0.412271646680095	0.503287931412961	0.503392097876278	0.450867279202591	0.358034613873482	0.79416616888101	0.208231736348088	0.140864124015382	0.243168169539363	0.191624870645226	0.0674095890206655	5510	50462	3248	3121	2651	2200	1963	1479	15	12	8	10	11	8	52287	52414	52884	53335	53572	54056	422	425	429	427	426	429
L12_CELLULITIS	70_80	FinnGen	E4_THYROID_CTRL_EXCLUSION	-0.294035726301231	-0.279257211691404	0.261018404315127	-0.470909424547917	-0.669572633417252	-0.0464499090520858	0.384076920582804	0.295689916738646	0.250785545236611	0.383278025607169	0.382993370641485	0.21295291778171	0.443935364794674	0.344952058384755	0.29796688290982	0.219208072559412	0.0804187255342686	0.827333351446455	9884	41739	5974	5459	4466	3749	3258	2476	36	32	30	21	24	24	45259	45774	46767	47484	47975	48757	354	358	360	369	366	366
L12_CELLULITIS	70_80	FinnGen	F5_PSYCH	-0.0786121930293411	-0.0135012910642345	-0.539735033426921	0.204563734305512	-0.278385260190265	-0.170015075357034	0.283699488403877	0.231152751442378	0.382510792877757	0.338447542117608	0.450857404781878	0.358135732859336	0.781705852962699	0.953423225078685	0.158235129099559	0.54556587402166	0.536933043360277	0.634984808562075	11033	49279	8885	7146	4271	2519	1630	989	45	36	20	16	10	8	50989	52728	55603	57355	58244	58885	393	402	418	422	428	430
L12_CELLULITIS	70_80	FinnGen	FALLS	0.844949055624102	0.528870186619933	0.0533155301686186	-0.336559711542974	0.0403104934033836	0.359484689354864	0.176273838935317	0.173459165791683	0.265392337034773	0.382926308446664	0.307490418393951	0.225924494449721	1.63987324943844e-06	0.00229634488503507	0.84078204272726	0.379447315169002	0.895700061253095	0.111570912592754	15405	45576	11635	9032	5657	3720	2776	1869	94	61	30	25	24	21	48892	51495	54870	56807	57751	58658	360	393	424	429	430	433
L12_CELLULITIS	70_80	FinnGen	FG_CVD	-0.011383682169726	0.200822680571651	-0.0343357783585241	-0.247980621174378	0.081562935840509	0.49889471740125	0.346763320081402	0.263552791205023	0.31080455693743	0.361917891427211	0.286423718578571	0.202424226738309	0.973811436944778	0.446070299736927	0.912033581576479	0.493227343667762	0.775825564386808	0.0137166342446009	22021	13837	13665	11472	9421	7781	6822	5565	46	41	37	43	51	54	22014	24207	26258	27898	28857	30114	133	138	142	136	128	125
L12_CELLULITIS	70_80	FinnGen	FG_DISVEINLYMPH	1.33648878673444	0.717499192082743	0.862560410881672	-0.184390198405541	0.67382285040734	0.51630286210795	0.34698009481559	0.379414346556617	0.402446876548737	0.720559852272229	0.430389196645557	0.354552689389092	0.000117265390105263	0.0586149640823285	0.0320898103654729	0.798029198914038	0.117439283314788	0.145334817362648	3369	12468	2233	1771	1274	990	862	723	19	15	15	12	11	10	13502	13964	14461	14745	14873	15012	83	87	87	90	91	92
L12_CELLULITIS	70_80	FinnGen	FG_DOAAC	1.42399118822146	0.0631573005758091	0.114349201688595	0.5408660355576	0.161466012863448	0.184918989995049	0.222699680070603	0.315544036136546	0.357855741482374	0.342325682109534	0.400085851899095	0.362109996797758	1.61366867610179e-10	0.841360390746008	0.749317110784498	0.114112581146818	0.686522763038314	0.609581613363967	7134	12993	5277	4275	3125	2195	1601	929	55	30	25	24	15	9	14683	15685	16835	17765	18359	19031	112	137	142	143	152	158
L12_CELLULITIS	70_80	FinnGen	FG_HYPERTENSION	0.142519118215492	-0.51198341898268	0.213762557472733	-0.163212052229154	-0.237102046857725	0.324380469681095	0.305259909449457	0.339746075323099	0.279398608614676	0.356150508398585	0.339659446493684	0.214570757077965	0.640587207825228	0.131821156927599	0.444223333071737	0.646760574713978	0.485140825169181	0.130593764013054	17019	13854	11449	9023	6822	5412	4532	3551	40	30	34	29	29	35	19258	21684	23885	25295	26175	27156	126	136	132	137	137	131
L12_CELLULITIS	70_80	FinnGen	FG_OTHHEART	0.91211624663908	0.780025534464285	0.560514398623319	0.301614497781513	0.506435404062526	0.675953151995077	0.223281245193315	0.202826409261422	0.244401734105794	0.305457005305056	0.273614317642195	0.225779580346087	4.40663097159052e-05	0.00012017006569587	0.0218241719678163	0.323436556528296	0.0641825400594268	0.00275469524940621	18890	14642	13800	11435	8176	5797	4377	2778	99	79	52	40	38	30	19507	21872	25131	27510	28930	30529	126	146	173	185	187	195
L12_CELLULITIS	70_80	FinnGen	G6_EPIPAROX	0.334040607364555	0.0873470628619673	0.0410745521431848	0.00848303273985256	-0.35824118293217	0.394654759867034	0.266764936319133	0.244192685640865	0.295633838181625	0.339377420801898	0.383001624509238	0.205308915905476	0.210500336151151	0.720569858398836	0.889499736085154	0.980058260549545	0.349607130351328	0.0545744941798104	11257	45578	7707	6537	4535	3293	2576	1887	47	35	29	26	20	26	48708	49878	51880	53122	53839	54528	373	385	391	394	400	394
L12_CELLULITIS	70_80	FinnGen	G6_NERPLEX	0.752388091852912	0.508588066005233	0.511228293973198	0.599844415427047	-0.0216683264682824	-0.024059229023947	0.32177075069162	0.294191058886059	0.338167803676762	0.358088407680296	0.450593005126019	0.337554643631527	0.0193730531262942	0.0838506391785491	0.130595128008957	0.093908847937864	0.96164573826189	0.94317884032851	4634	53560	3005	2567	1864	1448	1189	954	28	21	21	17	12	9	54740	55178	55881	56297	56556	56791	421	428	428	432	437	440
L12_CELLULITIS	70_80	FinnGen	G6_NEURO	0.219205174982795	-0.0167387086540481	0.339160678884702	0.148816326461137	-0.722587846213491	0.347699545924787	0.236640792012353	0.21727374121961	0.217262350205532	0.268672072116014	0.384841803893201	0.176866224064245	0.354279537170394	0.938591945144051	0.118508384569602	0.579650174592482	0.0604327485581546	0.0493113153816867	18491	34773	13035	10878	7532	5427	4183	3038	68	55	53	41	32	38	39861	42018	45364	47469	48713	49858	300	313	315	327	336	330
L12_CELLULITIS	70_80	FinnGen	G6_OTHNEU	-1.28262122359772	0.358276900271233	-0.134593106218089	-1.09573147114647	-0.0415519175300775	-0.239365192343813	0.709510530422937	0.256136024048394	0.382110328187027	0.709358685503583	0.412043375469196	0.382230178356262	0.0706446370839104	0.161880192259037	0.724661098831316	0.12242392474614	0.919674653598644	0.531162054634708	6194	55507	4519	3769	2702	1951	1414	911	25	26	16	12	12	7	56717	57467	58534	59285	59822	60325	440	439	449	453	453	458
L12_CELLULITIS	70_80	FinnGen	G6_SLEEPAPNO	1.16485711853985	0.734670835630557	0.66233723189111	0.631703462122209	-0.0531360244006752	0.371577262654945	0.275094077149129	0.284159972280058	0.383148916332728	0.45184567594752	0.580776357772981	0.339024551484192	2.29167332974357e-05	0.00972624658071322	0.083868549906287	0.162097644406788	0.927102163541972	0.273070572346529	4503	54281	3008	2605	1554	960	822	645	34	21	13	11	7	9	55328	55731	56782	57376	57514	57691	414	427	435	437	441	439
L12_CELLULITIS	70_80	FinnGen	G6_SLEEPAPNO_INCLAVO	1.00533595855534	0.801454055729738	0.607021088192035	0.592242465628073	-0.0804104699193517	0.363869843694904	0.284763978464873	0.265432613349652	0.383064667905858	0.451792810190479	0.580737679636399	0.338976568255445	0.000414903145010481	0.00253254399034714	0.113047265360904	0.18990107122522	0.889874797323609	0.283075285220668	4866	54127	3298	2793	1646	996	841	650	34	23	13	11	7	9	55244	55749	56896	57546	57701	57892	417	428	438	440	444	442
L12_CELLULITIS	70_80	FinnGen	H7_CATARACTSENILE	0.183179009645033	0.0343704540267754	0.238962170780417	0.23583892258506	0.00854229267313593	0.387770844516511	0.183529378420982	0.165593006676281	0.1834546551089	0.223086291350447	0.258579549447419	0.214518679629583	0.318235263467424	0.835572683032821	0.19272227443633	0.29043648788265	0.973646315284103	0.070663783757348	23929	39255	19331	16263	10259	6491	4168	2190	120	102	75	53	37	25	43412	46480	52484	56252	58575	60553	321	339	366	388	404	416
L12_CELLULITIS	70_80	FinnGen	H7_CHOROIDRETINA	0.282119291372668	0.180234623735527	0.294411323224773	-0.238005945356467	0.311204538527064	0.314519557723322	0.283103884640132	0.241997074404556	0.272823523341116	0.411891158868914	0.306271231378196	0.272990940163425	0.318996511092426	0.456404620812659	0.280530964599302	0.563374182621122	0.309578130647393	0.249269905811638	7945	53658	5830	5064	3428	2429	1811	1111	45	44	34	25	22	14	55284	56050	57686	58685	59303	60003	444	445	455	464	467	475
L12_CELLULITIS	70_80	FinnGen	H7_CONJUNCTIVA	0.226422291217448	0.259568683352889	-0.355989658909996	-0.82472531500583	0.412376910015	0.33972775110222	0.580458228328149	0.450516191872135	0.709217048629192	1.00149211710343	0.502726515846308	0.381449929071847	0.696481027692138	0.564508128017431	0.61570451637552	0.41022567163375	0.412056047578049	0.37313191895282	2260	57875	1457	1315	986	751	597	443	10	11	7	8	10	7	58216	58358	58687	58922	59076	59230	452	451	455	454	452	455
L12_CELLULITIS	70_80	FinnGen	H7_EYELIDDIS	0.177952311574191	-0.0952572680570134	-0.8204326474689	-0.473864901555102	0.255868471334997	0.489194772019336	0.450925967679337	0.411906464307618	0.709198558006728	0.709221770034118	0.502850358313068	0.381613817361273	0.693110409594604	0.81711323636114	0.247335784117891	0.504039309722965	0.61086703485832	0.199874032595242	3418	54360	2509	2191	1538	1034	712	450	13	10	10	11	10	7	54819	55137	55790	56294	56616	56878	437	440	440	439	440	443
L12_CELLULITIS	70_80	FinnGen	H7_EYE_ADNEXA	0.281843546785557	0.11492659581015	0.147879665533319	0.0583973161752241	0.280574773721341	0.444234137533515	0.190542235212589	0.168238343655969	0.187411100205786	0.219584145949741	0.194134177173676	0.159395331568621	0.139096023006244	0.494532451338382	0.430073624886149	0.790281530849592	0.148384271740127	0.00531991500399435	28614	25943	20287	18096	13047	9486	6979	4571	127	118	100	84	74	56	33876	36067	41116	44677	47184	49592	267	276	294	310	320	338
L12_CELLULITIS	70_80	FinnGen	H7_GLAUCOMA	0.216561525560641	-0.893169614890045	-1.25286383048891	-0.944097478211917	-1.02792538800513	-0.0212299287744989	0.357816670983482	0.502717091869232	0.709019846961014	0.708995530212648	0.70895382062539	0.357696044059737	0.545025921843149	0.0756201803491445	0.0772221436954931	0.182992114673448	0.147081197455888	0.952671848350535	5003	56667	3669	3194	2199	1541	1172	724	14	9	8	9	10	8	57521	57996	58991	59649	60018	60466	466	471	472	471	470	472
L12_CELLULITIS	70_80	FinnGen	H7_LENS	0.155311995295245	0.078282191868273	0.218431115136809	0.259484125390694	0.0456318995015036	0.354937841367052	0.18338821839028	0.160787929114131	0.183306174715506	0.21848660043268	0.251256909680112	0.214235191440375	0.397049302728617	0.626353224422982	0.233410683247427	0.234974010226331	0.855885264125665	0.0975665478541463	24417	39336	19710	16551	10406	6575	4232	2240	125	107	77	55	38	25	43594	46753	52898	56729	59072	61064	324	342	372	394	411	424
L12_CELLULITIS	70_80	FinnGen	H7_LIDLACRIMALORBIT	0.64724962280438	-0.133667203313424	-0.86200672102551	-0.551307230703542	-0.0696242501523067	0.350631598984051	0.283278344684941	0.33782970096062	0.579902434219849	0.579896018303393	0.450366920567565	0.306071880584049	0.022321397554181	0.692352583457469	0.137155233940659	0.341756612810418	0.877141004043195	0.25196657713996	5868	54595	4218	3631	2466	1698	1235	814	26	14	11	12	13	11	55774	56361	57526	58294	58757	59178	445	457	460	459	458	460
L12_CELLULITIS	70_80	FinnGen	H7_RETINALDISOTH	0.294049454031181	0.325398252280346	0.481295247548479	0.0689450428657013	0.47437906261314	0.486447125937106	0.306785655978054	0.248651095313817	0.282705129257521	0.411938055319424	0.337757979609509	0.321222833913754	0.337818244247892	0.190651577768882	0.0886684596593135	0.867080894945373	0.1601717911217	0.129934467650776	6292	53568	4862	4179	2671	1811	1279	701	40	38	30	20	17	10	54524	55207	56715	57575	58107	58685	434	436	444	454	457	464
L12_CELLULITIS	70_80	FinnGen	H7_VITREOUS	0.381144800475655	-0.0943830705201409	-0.0445733824975725	-0.10097174000617	-0.222164992357114	0.160258456594419	0.451170870357806	0.450689632817293	0.503015370359881	0.579850294013531	0.579639047614106	0.411138275467024	0.398227899732503	0.834120991474695	0.929389979476844	0.861760032742274	0.701510966807608	0.696690277279253	3297	57928	2028	1895	1423	1078	860	625	17	14	13	9	7	6	58710	58843	59315	59660	59878	60113	470	473	474	478	480	481
L12_CELLULITIS	70_80	FinnGen	H8_CONSENHEARINGLOSS	-0.128096769483706	-0.937850109188084	-1.45772643567296	-0.629792477671314	-0.891565924692969	-0.38517451140944	0.321559889399931	0.382231289096917	0.580210345976281	0.450998152579383	0.5032883286145	0.338410391940537	0.690364444488451	0.0141426576400255	0.0119909592475707	0.162581624758344	0.0764806791536117	0.255042155873152	8654	50093	6432	5547	3975	2749	2055	1287	22	14	12	15	11	9	51874	52759	54331	55557	56251	57019	419	427	429	426	430	432
L12_CELLULITIS	70_80	FinnGen	H8_EAR_MASTOID	0.0455257700677025	-0.684431959533733	-0.90562389343955	-0.621874751298199	-0.266247617010853	-0.51875427487433	0.257355925614388	0.294685855733607	0.382627642102339	0.3827092102986	0.30716838471799	0.283720209876021	0.859588443877192	0.0202016377149865	0.0179399921077992	0.104177990538522	0.386062197544524	0.067489412864765	12682	45343	9122	7852	5537	3974	3089	2035	40	27	25	23	20	13	48475	49745	52060	53623	54508	55562	388	401	403	405	408	415
L12_CELLULITIS	70_80	FinnGen	H8_HL_SEN_NAS	-0.104226157188684	-0.909305915771045	-1.41928246665188	-0.592374696107126	-0.836978306128942	-0.280756149760672	0.321546528926356	0.382224871392447	0.580216831306328	0.451010913480712	0.503319884014568	0.338461512834034	0.745831890944804	0.0173605450189639	0.0144401223480755	0.189035531360649	0.0963294031478679	0.406817651581945	8363	50082	6274	5397	3835	2646	1948	1189	22	14	12	15	11	9	51730	52607	54169	55358	56056	56815	419	427	429	426	430	432
L12_CELLULITIS	70_80	FinnGen	H8_OTHEREAR	0.052912464825795	-0.844217266018637	-1.10096469107409	-0.315594096421521	-0.658757362334078	-0.493700437982895	0.273480469667154	0.338112528883567	0.450852296686108	0.358280750182837	0.412178400984379	0.321409110794846	0.846584603878228	0.0125300903941257	0.0146076379111446	0.378395239407989	0.109991002535847	0.1245261381902	10319	50316	7635	6576	4682	3242	2434	1544	34	22	18	19	12	10	52543	53602	55496	56936	57744	58634	423	435	439	438	445	447
L12_CELLULITIS	70_80	FinnGen	HYPOTHYROIDISM	1.50702631303566	1.28591817161054	0.925600351297367	1.05297393129202	1.07645001001892	1.09164349922453	0.774570821410403	0.681062617585163	0.772396499010749	0.772726027620345	0.714811787372818	0.633136722327029	0.0516994977434946	0.0590117694345837	0.230781289389635	0.172985167638495	0.132087480670121	0.084674833196918	4703	3101	2642	2671	2390	2030	1820	1359	11	10	7	9	10	8	5132	5103	5384	5744	5954	6415	19	20	23	21	20	22
L12_CELLULITIS	70_80	FinnGen	HYPOT_THYRO_INCL	-0.43021116197153	-0.555268470611712	-0.91520586483051	-0.783959651777422	-0.724804885697363	-0.550380134821773	0.580624053993601	0.450822306514292	0.580150289658657	0.580238060278097	0.503195792381843	0.358021068205423	0.458726087036243	0.218068932054456	0.114673078578023	0.176663396770576	0.14975332732812	0.124223726574201	4708	52588	2647	2674	2390	2030	1820	1359	11	10	7	9	10	8	54208	54181	54465	54825	55035	55496	430	431	434	432	431	433
L12_CELLULITIS	70_80	FinnGen	I9_AF	1.25724031766777	0.673352694284372	0.859789205705938	0.487473219911414	-0.146479734939194	0.636333672165047	0.210523165708279	0.223491150610223	0.243466074955264	0.32703161543374	0.427243022244791	0.276834595927242	2.3439002525678e-09	0.00258778642614045	0.00041328198534548	0.136066629518156	0.731712251048832	0.0215273207010631	12982	14141	9846	8076	5342	3523	2548	1574	90	63	41	24	17	17	17080	18850	21584	23403	24378	25352	107	134	156	173	180	180
L12_CELLULITIS	70_80	FinnGen	I9_ANGINA	0.15842680382513	-0.488843738436159	-0.132944346799277	-0.434098775797894	-0.530678835498315	-0.217479498053228	0.324578133756194	0.340527536418123	0.309548999831482	0.384522738836288	0.360476699370457	0.237005934347532	0.625478538126871	0.15113090468959	0.667575726451885	0.258927890523404	0.140978082297607	0.358822014158482	8424	42887	5234	4709	3942	3307	2893	2269	29	27	25	24	24	20	45734	46259	47026	47661	48075	48699	314	316	318	319	319	323
L12_CELLULITIS	70_80	FinnGen	I9_ATHSCLE	1.46404944827947	-0.0958429458088088	0.635863282363289	0.647783340477889	-0.18451322198937	0.221699106435027	0.214175384719719	0.359203480473114	0.295873508822219	0.339612515500863	0.504045859840697	0.383840038201402	8.15769341989017e-12	0.789607169050187	0.031626065400645	0.0564663601447295	0.71431705567167	0.563546345663282	5007	55206	3667	3030	2231	1597	1182	667	46	25	23	18	10	7	56085	56722	57521	58155	58570	59085	415	436	438	443	451	454
L12_CELLULITIS	70_80	FinnGen	I9_CEREBVASC	0.237862051789063	-0.33388827088143	-0.0714123023850686	0.143746153609218	-0.102131097355502	-0.51266550277966	0.273878693892214	0.294461638645862	0.307194015543282	0.321746426780909	0.358470324875439	0.382781557102417	0.385123856788913	0.25683903475833	0.816175742187245	0.655042250631768	0.775714554033751	0.180467789143601	9869	53841	7455	5699	3993	2838	2053	1262	46	34	26	21	14	7	55790	57546	59252	60407	61192	61983	419	431	439	444	451	458
L12_CELLULITIS	70_80	FinnGen	I9_CHD	0.344850799106891	-0.524475479651783	-0.393054123576609	-0.60749825855247	-0.517642129076322	-0.142704057169978	0.274885538714999	0.322346309263097	0.339336775467405	0.413300548827413	0.359417768110159	0.229491223642507	0.209651220099451	0.103725215929231	0.24674122679187	0.141596847511576	0.149804008928033	0.534055005583843	10010	51100	6638	5543	4501	3433	2931	2223	35	25	23	23	27	21	54043	55138	56180	57248	57750	58458	394	404	406	406	402	408
L12_CELLULITIS	70_80	FinnGen	I9_CHD_NOREV	0.435523497318772	-0.27798888939575	-0.374072409437329	-0.480352934883586	-0.637263248830633	-0.065709510227099	0.284546432262485	0.322303935046121	0.383234765044115	0.451715647971996	0.451739186153051	0.267801360751424	0.12587112536206	0.388409454325908	0.32901884807706	0.287602083157138	0.158336500377389	0.806172585496265	8146	51175	5732	4469	3372	2567	2094	1535	30	19	16	15	18	15	53170	54433	55530	56335	56808	57367	389	400	403	404	401	404
L12_CELLULITIS	70_80	FinnGen	I9_CORATHER	0.384269286693925	-0.12659608177705	-0.303063020027754	0.163598906766007	-0.584452210206624	0.232831296608201	0.234474869277844	0.239417610857875	0.296845362267291	0.267425194218368	0.360403583731705	0.207333267713782	0.101244372280467	0.59696723763795	0.307280127611341	0.540699354310906	0.104876087923871	0.261445612522932	13122	44409	9304	7663	5731	4332	3420	2366	55	40	29	33	31	27	47834	49475	51407	52806	53718	54772	338	353	364	360	362	366
L12_CELLULITIS	70_80	FinnGen	I9_CVD	0.182916878691104	0.256127228515826	-0.118431954654862	-0.158447979671016	-0.0639943613357473	0.539333096882846	0.327056281665378	0.265155401121678	0.325781592925021	0.350660026318552	0.306699894728876	0.20915209667872	0.575968886955852	0.334068505072776	0.716207695049965	0.651372430538315	0.834717839417666	0.00991830496894206	21304	11323	12953	11023	9207	7697	6804	5563	47	41	32	41	49	55	19502	21432	23248	24758	25651	26892	125	131	140	131	123	117
L12_CELLULITIS	70_80	FinnGen	I9_CVD_HARD	-0.110021841146326	-0.606218025004098	-0.266670274473535	-0.391520951831704	-0.372089043593938	-0.143946552898196	0.285336672503712	0.284994333179819	0.275514215804637	0.323398750399641	0.296591082266925	0.213504739107296	0.699803264518885	0.033409857711614	0.33309419651285	0.226031642027564	0.209641305139411	0.50017923383526	15088	46233	10386	8415	6564	5001	4098	2974	46	38	35	33	35	25	50534	52505	54356	55919	56822	57946	355	363	366	368	366	376
L12_CELLULITIS	70_80	FinnGen	I9_DISVEINLYMPH	1.4514721975241	0.666556249167909	0.584304907460365	-0.563741726788161	0.494828493419658	0.250168179519324	0.244211514704716	0.294806201847831	0.358511936527828	0.709573094355605	0.382352139379336	0.29445260244292	2.78992361886862e-09	0.0237593774647746	0.103142503979374	0.426915969898801	0.195606864634942	0.395545153840534	4324	50144	2956	2329	1621	1195	1006	808	33	21	18	15	14	12	51091	51718	52426	52852	53041	53239	388	400	403	406	407	409
L12_CELLULITIS	70_80	FinnGen	I9_DOAAC	1.21951709108815	0.208722952112768	0.0139787035539136	0.322238772400884	0.299325971238537	0.231876824809659	0.19324687668372	0.25023613479352	0.322395929020651	0.322462720591067	0.322295242869188	0.308288438973114	2.77831678150392e-10	0.404222401256134	0.965415512345781	0.317646718651231	0.353027886899509	0.451965392209771	7937	55506	5865	4757	3455	2441	1794	1044	59	37	28	28	20	11	57084	58192	59494	60508	61155	61905	435	457	466	466	474	483
L12_CELLULITIS	70_80	FinnGen	I9_HEARTFAIL	0.613580156247107	0.557998933451573	0.561339654714523	0.252192756959683	0.710516548878875	1.04012254216111	0.257765394636354	0.213134192035865	0.250254261558766	0.339098103240306	0.274287183577731	0.218119300263775	0.0172946898744899	0.00884302445361006	0.0248918298555334	0.457048179166708	0.00958613940601897	1.85515450023893e-06	8396	55163	6417	5183	3651	2603	1841	1052	62	51	37	29	30	23	56692	57926	59458	60506	61268	62057	388	399	413	421	420	427
L12_CELLULITIS	70_80	FinnGen	I9_HEARTFAIL_ALLCAUSE	0.623271114573891	0.523488594165885	0.569728510655811	0.143096563927174	0.719571415088642	1.0103583953585	0.25778589865246	0.217371533205569	0.250271677847664	0.359004558140942	0.274306304959063	0.222598940054441	0.015615261005801	0.0160284732952153	0.0228196753852196	0.690193407500406	0.00870977605416346	5.65435456714429e-06	8319	55010	6365	5143	3618	2579	1823	1038	61	50	37	28	30	22	56517	57739	59264	60303	61059	61844	386	397	410	419	417	425
L12_CELLULITIS	70_80	FinnGen	I9_HEARTFAIL_AND_CHD	0.410150454657525	0.306784589746674	-0.063265672234679	0.0468557777473124	0.644099022838457	0.944908375310421	0.360176854567662	0.296306022884453	0.413709455955035	0.452229535915376	0.340117707858117	0.276497084115253	0.254808528777136	0.300498950395878	0.878459033884312	0.917478367999775	0.0582577663975944	0.000632162340875715	4518	49980	3364	2839	2081	1543	1101	645	33	27	20	18	19	14	50741	51266	52024	52562	53004	53460	360	366	373	375	374	379
L12_CELLULITIS	70_80	FinnGen	I9_HEARTFAIL_EXMORE	0.705839389288097	0.659739841420399	0.661476105049432	0.350127500461405	0.812083653150986	1.13063249644306	0.259789194596992	0.215558035509173	0.252344827129568	0.340680570089453	0.276218784457707	0.221216698327557	0.00658826241521289	0.00220883996855313	0.0087590447976031	0.304077047755015	0.00328210609930052	3.20504374449435e-07	8396	48483	6417	5183	3651	2603	1841	1052	62	51	37	29	30	23	50094	51328	52860	53908	54670	55459	306	317	331	339	338	345
L12_CELLULITIS	70_80	FinnGen	I9_HEARTFAIL_NS	0.369600638737206	0.678621661471001	0.561947272909414	0.180526520291038	0.527451485845784	0.840154522116222	0.23937798095076	0.169779990143218	0.210865351350789	0.296391299226692	0.251388792762647	0.195101988616683	0.12258728401693	6.41326871817654e-05	0.00769979734178756	0.542470278064708	0.0358918651435821	1.66058529588282e-05	13712	49266	10307	8830	6109	4204	2979	1797	89	78	51	37	39	30	52250	53727	56448	58353	59578	60760	332	343	370	384	382	391
L12_CELLULITIS	70_80	FinnGen	I9_HYPERTENSION	-0.037456126909895	-0.708861569922482	0.0166675812892313	-0.361356714943896	-0.436303652701982	0.148111089071745	0.289775012209774	0.326348401895858	0.262745146214561	0.343084324212488	0.326102428857346	0.188021165094673	0.897152443217895	0.0298480733464887	0.949419078074583	0.292222220612169	0.180917826930485	0.43085099231079	17019	29947	11449	9023	6822	5412	4532	3551	40	30	34	29	29	35	35242	37668	39869	41279	42159	43140	235	245	241	246	246	240
L12_CELLULITIS	70_80	FinnGen	I9_HYPTENS	-0.0372831568640697	-0.708706830212368	0.0169485538954571	-0.361573796699936	-0.436053469942166	0.147754648685093	0.289774653200383	0.326346758631005	0.262744178517402	0.34308484627925	0.326103453327784	0.188031179199916	0.897624639615813	0.029883022821417	0.948567396678491	0.291933137544149	0.18116943848635	0.431985451664336	17014	29946	11447	9022	6819	5413	4531	3551	40	30	34	29	29	35	35238	37663	39866	41272	42154	43134	235	245	241	246	246	240
L12_CELLULITIS	70_80	FinnGen	I9_HYPTENSESS	0.184440894021498	-0.1102993131752	0.110464493799037	0.0865764475975749	-0.165690184904634	0.408335774579509	0.228196177597901	0.218780644837941	0.227320554787727	0.262162818913213	0.288062791149574	0.204495136944638	0.418943316294577	0.614152597456359	0.627008635900112	0.74121920632574	0.565164335572046	0.0458469746332771	21454	30763	15822	12171	8781	6371	4788	2968	74	58	54	46	35	28	36080	39731	43121	45531	47114	48934	241	257	261	269	280	287
L12_CELLULITIS	70_80	FinnGen	I9_IHD	0.0801077492868756	-0.148767120319734	-0.176063611015074	-0.8510013835033	-0.770574873046404	0.0803669048106973	0.276256926415036	0.245101130514965	0.275774617800307	0.413871936636398	0.359931053378349	0.180723680360396	0.771834956177403	0.543876000934616	0.523191868213883	0.0397637294546633	0.0322824435893366	0.656540232052587	13469	44111	8815	7396	5748	4625	3967	3106	44	37	29	28	37	37	48377	49796	51444	52567	53225	54086	344	351	359	360	351	351
L12_CELLULITIS	70_80	FinnGen	I9_ISCHHEART	0.20454690279808	-0.163186677674665	-0.204804923792318	-0.846659960820303	-0.745805357806313	0.0180946002501272	0.252216843947584	0.238816394689143	0.275579050102545	0.413786687799229	0.359892283053702	0.194659156670657	0.417367851211144	0.494408206819272	0.457372522811542	0.0407439136301582	0.0382373223252759	0.925939073063433	14074	44375	9483	7907	6102	4636	3897	2958	46	37	25	25	32	31	48578	50154	51959	53425	54164	55103	342	351	363	363	356	357
L12_CELLULITIS	70_80	FinnGen	I9_MI	0.619771654837655	-0.092581344748843	-0.395519025545808	-1.75455094931604	-1.20098343517582	0.11197511147076	0.297554308427584	0.340844990883642	0.453077263187261	1.00269707036998	0.710967809072621	0.29008343978495	0.0372616308656618	0.785911899628104	0.382684040991885	0.0801473881993616	0.0911766329215078	0.699489255429246	6482	43682	4669	3501	2562	1922	1534	1111	25	14	11	9	13	13	45161	46329	47268	47908	48296	48719	309	320	323	325	321	321
L12_CELLULITIS	70_80	FinnGen	I9_MI_STRICT	0.842447524034811	-0.376306045866855	-0.808895938072113	-1.67752283803233	-1.13916848571199	0.154804235700742	0.286796297403192	0.414542778271011	0.582005431895321	1.00276260487962	0.711050037392532	0.290334172689524	0.00330931939056384	0.364004152032336	0.164576681324522	0.0943467332060262	0.109134984088492	0.59389977884001	5591	43556	3922	3034	2281	1751	1422	1036	23	10	9	9	13	13	44897	45785	46538	47068	47397	47783	305	318	319	319	315	315
L12_CELLULITIS	70_80	FinnGen	I9_OTHARR	0.615432583957137	0.449764192062809	0.0749681770849742	0.17103493823335	-0.57389196429651	0.635096017937694	0.34344047900914	0.311681942900553	0.454146807412031	0.506310561666387	0.711480421481051	0.32714258761098	0.0731389150502071	0.149014010539865	0.868885135850876	0.735509101335497	0.419887369847866	0.0522166702732775	5153	35286	3798	3140	2061	1398	1061	679	22	17	12	12	10	10	36407	37065	38144	38807	39144	39526	212	217	222	222	224	224
L12_CELLULITIS	70_80	FinnGen	I9_OTHHEART	0.702534150551614	0.438317193646766	0.166381363573508	0.0148608577906417	0.0914193167127151	0.363554981529775	0.188664239174584	0.175809776951746	0.226746920934758	0.278309950252178	0.261542192048295	0.194441188256092	0.000196303073862175	0.0126621331810633	0.463085498795541	0.9574157632842	0.726684351479376	0.0615195645486232	20132	37232	14544	12104	8707	6227	4736	3037	101	77	51	42	39	32	42451	44891	48288	50768	52259	53958	268	292	318	327	330	337
L12_CELLULITIS	70_80	FinnGen	I9_PAD	1.36583794294718	0.0794436537065825	0.490108325682386	0.479498098372302	0.177017641495969	0.415847919994007	0.218109291967723	0.32232470484083	0.30818025535135	0.359303352751315	0.413080846750982	0.339805513206457	3.79651372870408e-10	0.805317743504763	0.111760425016196	0.182032960735038	0.668265109619195	0.221034421466412	5131	55158	3758	3115	2303	1652	1211	672	44	27	22	20	14	9	56061	56704	57516	58167	58608	59147	426	443	448	450	456	461
L12_CELLULITIS	70_80	FinnGen	I9_UAP	0.318494697000883	-0.86667824421535	0.197663181826709	-0.142914612865064	-0.0618296535906937	-0.288655576874195	0.413692608592984	0.580931728881898	0.383523798213707	0.504238355712655	0.451868632899114	0.414427599820397	0.441369599526602	0.135731592129636	0.606282611204935	0.776849763966772	0.891164350455384	0.486105555318803	3813	49449	2613	2240	1781	1395	1125	802	16	11	13	10	11	6	50277	50650	51109	51495	51765	52088	356	361	359	362	361	366
L12_CELLULITIS	70_80	FinnGen	I9_VTE	0.243308332177865	0.695256395034064	0.791495562067467	0.425571217869013	0.870904518139776	0.542605016554236	0.450852200102286	0.306394002803626	0.357660830238815	0.502921138600635	0.381728208938655	0.357901897913725	0.58942933650513	0.0232587208348283	0.0268991598692864	0.397441902401568	0.0225201759324684	0.129501168404965	3577	58166	2731	1955	1254	836	651	429	26	21	16	11	9	8	58528	59304	60005	60423	60608	60830	458	463	468	473	475	476
L12_CELLULITIS	70_80	FinnGen	ILD_DIFF_DG	0.401199498928156	0.204428070581528	0.39492447264469	0.191431053400437	0.252659566752878	0.0582592250606329	0.211604443629772	0.1926799443656	0.203994200576485	0.254458283081125	0.235900514552179	0.200013156141734	0.0579616231638743	0.288702520847378	0.0528726842047573	0.451865736612304	0.284150149114983	0.770839503371501	21834	35382	15941	11878	8443	6017	4655	3226	89	76	63	48	41	29	40889	44952	48387	50813	52175	53604	297	310	323	338	345	357
L12_CELLULITIS	70_80	FinnGen	ILD_SYST_AUTO_DISEASES	-0.329455961233773	0.883383485599732	0.250510185324227	0.172405633022191	0.514345759388555	0.367302302541724	0.709590206106815	0.321127845021204	0.503187752974525	0.580084415172208	0.450494640785187	0.357425498999043	0.642439660026313	0.00594357961136051	0.618592345233147	0.7663078407016	0.253563947216193	0.30412240985662	2662	55515	1760	1449	1033	800	668	509	20	18	12	12	10	8	55961	56272	56688	56921	57053	57212	436	438	444	444	446	448
L12_CELLULITIS	70_80	FinnGen	J10_ASTHMA	0.0750058081983413	0.640750366063867	-0.0874042423105991	0.124120049719399	0.213086546313193	-0.00101670438232183	0.507658939342105	0.313410258949833	0.507227651799198	0.507359698377777	0.454908717043246	0.3639364894979	0.882541314186931	0.0409095019333734	0.863187862927107	0.806735840971859	0.639487089448845	0.997771007585671	4543	32584	3127	2544	1854	1420	1160	849	18	16	11	14	12	8	33778	34361	35051	35485	35745	36056	204	206	211	208	210	214
L12_CELLULITIS	70_80	FinnGen	J10_ASTHMA_EXMORE	0.185318227984194	0.75774650620439	0.0335570501345618	0.25004084640113	0.339161276284367	0.144951048466284	0.509259132217147	0.316096039938968	0.508930980622373	0.509094212065819	0.45677728210698	0.367703813801097	0.715934400654266	0.0165207494196565	0.947428502191823	0.623321437604045	0.457778956735411	0.693428958587814	4543	29903	3127	2544	1854	1420	1160	849	18	16	11	14	12	8	31139	31722	32412	32846	33106	33417	162	164	169	166	168	172
L12_CELLULITIS	70_80	FinnGen	J10_ASTHMA_INCLAVO	-0.121082441758249	0.364257084600938	-0.3055839588166	0.111546532620446	0.173805841160246	-0.0738917363094436	0.451475024416433	0.283597250357119	0.451049871167092	0.412461989929931	0.382262632873181	0.358053809378149	0.788550761973442	0.198996143233487	0.498092044954301	0.786821188586144	0.649341980027952	0.83650152848854	5808	53013	3940	3399	2511	1902	1519	982	23	21	14	18	14	8	54462	55003	55891	56500	56883	57420	396	398	405	401	405	411
L12_CELLULITIS	70_80	FinnGen	J10_ASTHMA_MAIN	0.571770431262161	0.613788157659943	0.013132572993752	0.857843453100228	0.266986368502318	0.0478638779465969	0.508039202939213	0.387924005290797	0.583812809331746	0.417438448356235	0.507071637753122	0.388038731113792	0.26040030241386	0.113595215924979	0.982053505056707	0.0398772828624834	0.598522836760391	0.901831376315961	2912	32393	1856	1692	1257	1026	857	675	14	12	11	15	11	7	33236	33400	33835	34066	34235	34417	199	201	202	198	202	206
L12_CELLULITIS	70_80	FinnGen	J10_ASTHMA_MAIN_EXMORE	0.68863190391749	0.735362460579148	0.137031947827667	0.989114230964241	0.396929551172067	0.202219474297403	0.509739769136331	0.390215149524512	0.585365087301241	0.419658064781622	0.508839904999167	0.391893204439178	0.176712101768865	0.0594966782680637	0.814910023700467	0.0184255910402305	0.435351054145296	0.605849809722085	2912	29712	1856	1692	1257	1026	857	675	14	12	11	15	11	7	30597	30761	31196	31427	31596	31778	157	159	160	156	160	164
L12_CELLULITIS	70_80	FinnGen	J10_ASTHMA_OTHER_THAN_NONALLERGIC	0.606219274148666	0.296715877225965	0.0803026498915567	0.476011999888931	-0.164433180400356	0.104017100120058	0.338465697930721	0.321205851871369	0.41209470397429	0.38216017929982	0.50298652612616	0.35766970671525	0.0732803955829462	0.355613296588536	0.845498985544316	0.212917740697402	0.74373316770649	0.771189852252081	4672	56339	3296	2656	1942	1461	1144	786	24	16	14	15	9	8	57264	57904	58618	59099	59416	59774	427	435	437	436	442	443
L12_CELLULITIS	70_80	FinnGen	J10_COPD	0.199624540229765	-0.367374919535733	0.397074349939527	-0.0875346318171601	-0.0829849076637808	0.0874736596246777	0.361153338331543	0.38463181890532	0.309881369111815	0.45300107346282	0.452759773564529	0.384377073535062	0.580440237753542	0.339509947723621	0.200061855633102	0.846776710895945	0.854572960534558	0.81997858452999	6273	49927	4662	3689	2658	1932	1373	789	26	21	21	10	10	7	51147	52120	53151	53877	54436	55020	365	370	370	381	381	384
L12_CELLULITIS	70_80	FinnGen	J10_COPDNAS	0.106796527845925	-0.670445543494539	0.510363514106081	-0.0601998091469081	-0.0505777782040211	-0.03930485864854	0.385214638205471	0.452964348047326	0.297582939806791	0.45310749888433	0.452841880496082	0.414268537239323	0.781596581666613	0.138838896696618	0.0863398224044446	0.8943041945392	0.911069438691085	0.92441194516385	6110	49894	4532	3598	2621	1906	1343	772	24	20	21	9	9	6	51086	52020	52997	53712	54275	54846	362	366	365	377	377	380
L12_CELLULITIS	70_80	FinnGen	J10_COPDNAS_INCLAVO	0.00595351440165112	-0.907931638296932	0.432708557894547	-0.280648163050065	-0.0728741361669059	-0.134712360855121	0.359608337093225	0.451650488654445	0.274628300487014	0.451702798361748	0.412960704411524	0.413026178563832	0.986791184331234	0.044404444646034	0.115114483031965	0.534394659707367	0.859926692423106	0.744303775104268	6803	57654	4996	4050	2975	2128	1504	830	27	22	24	10	10	6	58972	59918	60993	61840	62464	63138	462	467	465	479	479	483
L12_CELLULITIS	70_80	FinnGen	J10_INFLUPNEU	0.887314876040493	0.532575892346962	0.409556010868062	-0.295508177433487	0.420560988866689	-0.208640072595344	0.193410169502716	0.195672578556239	0.257524667177893	0.451538890896293	0.322034084322796	0.382940492865213	4.4807789257738e-06	0.00649331786999	0.111754485010872	0.512823998116624	0.191568952766971	0.585865766553722	12542	51929	10207	6553	4148	2487	1726	1019	76	52	28	18	16	7	53801	57455	59860	61521	62282	62989	387	411	435	445	447	456
L12_CELLULITIS	70_80	FinnGen	J10_LOWCHRON	0.451405215206958	-0.109729412613966	-0.13521430584083	0.0992402127807516	-0.261869793245346	-0.106403296271456	0.285716860576904	0.296198917057645	0.339887744764879	0.339849023195701	0.383358110375277	0.274494926477174	0.114128849606184	0.711040877238015	0.690762519584993	0.770276954435723	0.494547169318748	0.69828763230882	8845	50067	6083	5083	3832	2938	2302	1555	36	27	24	22	17	14	52419	53419	54670	55564	56200	56947	374	383	386	388	393	396
L12_CELLULITIS	70_80	FinnGen	J10_PNEUMONIA	0.936001842462232	0.451212132635524	0.304214140987409	-0.513152468474078	0.426807572942052	-0.335447626203117	0.190368206179031	0.205395935455281	0.274165860887761	0.50377670613133	0.32188653532052	0.412728936827013	8.79716503152908e-07	0.0280353099769795	0.267171900265738	0.308387704420618	0.184854076467805	0.416358374975316	12170	52473	9922	6284	3958	2417	1684	995	73	46	25	17	15	6	54253	57891	60217	61758	62491	63180	395	422	443	451	453	462
L12_CELLULITIS	70_80	FinnGen	J10_PNEUMOPROBBAC	0.987129083545644	0.463693359742639	0.312130043666799	-0.503273795572811	0.435265740898416	-0.322436656117024	0.187622187012788	0.205328268602591	0.274112330520014	0.503745636889399	0.321832384247632	0.412688409980738	1.43071651057304e-07	0.0239268012503791	0.254830840288181	0.317764011565038	0.176227894109153	0.43462150867859	11948	52756	9734	6160	3920	2388	1664	976	74	46	25	17	15	6	54497	58071	60311	61843	62567	63255	399	427	448	456	458	467
L12_CELLULITIS	70_80	FinnGen	J10_RESPIRATORY	0.36243304705228	0.261021763563507	0.488447002466638	0.400091932891866	0.0990775187511409	-0.2365486217311	0.239795647638307	0.206735073472572	0.21344397103862	0.250353694659307	0.270926397112504	0.228144132567324	0.130680299034029	0.206736342393522	0.0221137417810538	0.110019218493128	0.714589675177944	0.299811126380927	18727	31918	13369	10191	7457	5402	4251	3010	82	71	57	42	30	22	36944	40122	42856	44911	46062	47303	250	261	275	290	302	310
L12_CELLULITIS	70_80	FinnGen	J10_UPPERINFEC	0.209199524853828	1.15131697945425	-0.771259604708903	0.0185311198766555	-0.412329407744477	0.34767899031746	0.450998903294849	0.230349698296582	0.709273554609696	0.579933170745385	0.709148910815508	0.381720289400901	0.642749365585185	5.78899424965875e-07	0.27686284808873	0.974508823745504	0.56094217324171	0.362389509938758	3738	57095	2630	2172	1581	1004	730	508	25	27	9	10	8	7	57736	58194	58785	59362	59636	59858	442	440	458	457	459	460
L12_CELLULITIS	70_80	FinnGen	K11_CONSTIPATION	0.321332257266499	0.463674824296257	-0.195318167913557	0.218868211969802	-0.43596369202383	0.0169927186728272	0.294518416462257	0.220352532895756	0.357939874810587	0.337950312914945	0.450529436773956	0.273408818868409	0.275253961194897	0.0353574336567412	0.585290652890112	0.517221511638202	0.333209347367305	0.95044232943904	7390	53282	5267	4643	3314	2349	1765	1193	46	38	21	20	16	14	54932	55556	56885	57850	58434	59006	427	435	452	453	457	459
L12_CELLULITIS	70_80	FinnGen	K11_DIVERTIC	0.23472191539521	0.21551971110074	0.24920003621273	0.162668802012704	0.12950916659893	-0.19988917688286	0.340371363970876	0.285106906877434	0.339677770018284	0.413448452243233	0.413242095394819	0.38323477226871	0.490442398690421	0.449693590852427	0.463170262675573	0.693991596552405	0.753978449867445	0.60195991238455	7112	43560	5249	4308	2848	1952	1431	895	30	26	18	12	11	7	45068	46009	47469	48365	48886	49422	325	329	337	343	344	348
L12_CELLULITIS	70_80	FinnGen	K11_GIDISEASES	0.179204868966026	-0.192325229172947	-0.512566374507432	-0.281323850234246	-0.356347862875504	-0.22176781163064	0.248425962865822	0.236915379102152	0.303064395595576	0.292318496250968	0.273824567250735	0.184897339454999	0.470687266838601	0.416912883387937	0.090783575126373	0.335854675249902	0.193130855464235	0.230368364124439	19296	21130	12371	10566	7933	6464	5627	4496	56	49	45	45	43	39	27785	29590	32223	33692	34529	35660	214	221	225	225	227	231
L12_CELLULITIS	70_80	FinnGen	K11_HERING	-0.0705741352471039	-0.598776582263068	-1.34073380131397	-0.820710907217037	-0.3555189993328	-0.527641589742867	0.453705389971418	0.453258380078141	0.711003963469548	0.582123183699826	0.414909802269318	0.311216043719828	0.876387284359814	0.186484987874041	0.0593366013922916	0.158581677476869	0.3915230791188	0.0899959664690816	4741	48794	2869	2652	2160	1856	1654	1295	13	12	12	16	15	11	50252	50469	50961	51265	51467	51826	401	402	402	398	399	403
L12_CELLULITIS	70_80	FinnGen	K11_HERNIA	0.121246706094882	-0.266134097724948	-0.640960015747473	-0.6614806682451	-0.280401589813272	-0.477250030230765	0.323215382654336	0.308297481285747	0.413447105913325	0.452148219487741	0.339851021055158	0.267502876654038	0.707566272540202	0.388006630842446	0.121073608097716	0.143474748279968	0.409330668069919	0.0744085420907274	7877	49029	4983	4477	3477	2786	2425	1844	27	22	18	23	20	15	51479	51985	52985	53676	54037	54618	417	422	426	421	424	429
L12_CELLULITIS	70_80	FinnGen	K11_INTESTOTH	0.310268614750515	0.262975953285581	0.200068867074455	0.161080001946342	-0.437196343044182	-0.213120650262574	0.251152162100053	0.217866525313476	0.274560809133435	0.322438409752543	0.412866596509013	0.284001080600266	0.216688732360994	0.227412599140285	0.466193202973173	0.617379097146107	0.289632192125683	0.453000603309688	12236	44194	9141	7159	4457	3060	2363	1602	52	44	32	22	16	13	46880	48862	51564	52961	53658	54419	357	365	377	387	393	396
L12_CELLULITIS	70_80	FinnGen	K11_OESSTODUO	-0.136809230637384	-0.0344619301110139	-0.464405934914737	-0.131221346923452	-0.768891494286449	0.102438082072475	0.359116948444845	0.273832952688748	0.382610886769939	0.358486436337224	0.450914035487039	0.22121938140448	0.703232851346416	0.899850508845698	0.224831253631652	0.714333205306748	0.0881600735832991	0.643320597998712	9132	49431	6112	5187	3819	3020	2480	1816	34	29	23	23	20	22	52015	52940	54308	55107	55647	56311	402	407	413	413	416	414
L12_CELLULITIS	70_80	FinnGen	K11_ORAL	0.193163995680039	-0.0486413087532174	0.0924881997968545	-0.146946436897701	-0.277681039546208	0.169432745620194	0.232987806766807	0.217501091539998	0.257455190229716	0.358768116515974	0.41250420430989	0.337968100407942	0.407062868272761	0.823039709568123	0.719415563350667	0.682109588514312	0.500845953958314	0.616140565395753	14910	42848	10973	9238	5815	3456	2244	1022	50	41	28	17	11	9	46350	48085	51508	53867	55079	56301	385	394	407	418	424	426
L12_CELLULITIS	70_80	FinnGen	K11_OTHDIG	0.61796903073127	-0.269871298333737	-1.21547723799649	0.683131310019781	-1.00637427160204	0.410752583236091	0.382301455081054	0.503072790457316	1.00154239574468	0.450673813374646	1.00149135743079	0.412044418205652	0.105998274063851	0.59165046763485	0.224898452314234	0.129569963665187	0.31495673427892	0.318830131653771	3247	59380	2513	1822	1130	789	598	402	13	7	7	9	6	6	59631	60322	61014	61355	61546	61742	470	476	476	474	477	477
L12_CELLULITIS	70_80	FinnGen	K11_REFLUX	-1.29724542441255	0.835398242953344	-0.347476423377931	-0.165103434059443	-0.368239601507473	0.288035219495035	1.00207726911563	0.283872652007368	0.580470579730497	0.580464893533899	0.580275320704258	0.321549241439833	0.195473341722218	0.00325192593125485	0.549431917766607	0.776078489359536	0.525692832427182	0.370373862048479	3677	48903	2421	2058	1480	1161	970	742	19	19	10	8	9	10	49763	50126	50704	51023	51214	51442	377	377	386	388	387	386
L12_CELLULITIS	70_80	FinnGen	KNEE_ARTHROSIS	0.33683476659438	0.348902675004885	-1.95687629786793	0.417983554429167	0.411386008440907	0.124611828339596	0.362347129298504	0.287447963256326	1.00278774259895	0.341558495780853	0.310019199473727	0.268471555878887	0.352582694184606	0.224826315844463	0.0510051792158214	0.221045065236291	0.18451878671507	0.642538264573412	7202	38340	4688	4196	3090	2475	2096	1602	26	21	17	27	24	15	40572	41064	42170	42785	43164	43658	256	261	265	255	258	267
L12_CELLULITIS	70_80	FinnGen	KRA_PSY_ANYMENTAL	-0.133674393270979	0.235792013438118	0.221395507418672	-0.212736092876878	0.0105387418901676	-0.265799321402001	0.321700968731561	0.23091252870869	0.294367035838371	0.450917959787149	0.41213697617401	0.382097621658365	0.677758531788563	0.307192229778999	0.451986716331374	0.637080633485068	0.979599541783237	0.486659339308251	9389	50577	7445	5717	3426	2130	1448	937	44	37	21	13	11	7	52074	53802	56093	57389	58071	58582	403	410	426	434	436	440
L12_CELLULITIS	70_80	FinnGen	L12_DERMATITISECZEMA	0.972796115494021	0.652183335942868	0.202062021069402	-0.178679962556808	0.448142256171246	0.384952578841216	0.273730923944563	0.273008145961172	0.412034950564862	0.580007896140385	0.411793084546035	0.35746328400486	0.000379649007979509	0.0168998825796078	0.623850737065294	0.758033095830082	0.276475720187724	0.281524482772033	4728	55845	3433	2785	1755	1237	930	597	35	24	14	13	13	8	56668	57316	58346	58864	59171	59504	437	448	458	459	459	464
L12_CELLULITIS	70_80	FinnGen	L12_DERMATITISNAS	1.30833486676715	0.732437684342794	0.439296231407635	0.252142265635507	0.472198861474613	0.748766584799527	0.283738086237249	0.321149107288017	0.4506982856547	0.580044667650471	0.502965886580421	0.381659425383252	4.00610503277912e-06	0.0225675114989168	0.329708418778272	0.66378414250152	0.347818647945341	0.0497774968849453	3096	55710	2263	1837	1165	796	620	374	31	21	13	12	9	7	56085	56511	57183	57552	57728	57974	427	437	445	446	449	451
L12_CELLULITIS	70_80	FinnGen	M13_ARTHROPATHIES	0.436225342608206	0.482284975059896	-0.114999687429357	0.113441113173227	0.100966069746322	0.123798089445186	0.262941558226237	0.207555718885305	0.298920211877606	0.287927775378552	0.260947941856307	0.184362905184643	0.0971117325907396	0.0201447438699394	0.700447097980177	0.693587271022981	0.698815173034604	0.501907591053221	13264	32320	8177	7222	5620	4635	4065	3313	59	55	40	45	43	35	37073	38028	39630	40615	41185	41937	275	279	294	289	291	299
L12_CELLULITIS	70_80	FinnGen	M13_ARTHROSIS	0.164119385950616	0.263183850824641	-0.587046868550292	0.426585430466273	0.365023877033009	0.152268838166137	0.327587306052843	0.249485180649262	0.416237793153349	0.279218813907913	0.262002165037624	0.210668682689701	0.61637510682073	0.29146751698617	0.158432180273083	0.126566715049129	0.163556480509618	0.46981001739283	11651	32198	7483	6681	5039	4045	3422	2627	43	41	37	42	39	26	36077	36879	38521	39515	40138	40933	246	248	252	247	250	263
L12_CELLULITIS	70_80	FinnGen	M13_ARTHROSIS_INCLAVO	0.156696474829021	-0.111984790525413	-0.689851890333077	-0.0451458256349411	0.146865214006179	-0.0214376385095767	0.253652871011829	0.22930083357772	0.34060176616403	0.276223317528662	0.239193840676835	0.207150994262998	0.536733873474458	0.625284259033739	0.0428271891322104	0.87017233399997	0.539214786193148	0.917575686703783	16131	36052	10640	9495	7105	5557	4433	2999	52	47	41	45	42	26	41171	42316	44706	46254	47378	48812	320	325	331	327	330	346
L12_CELLULITIS	70_80	FinnGen	M13_ARTHROSIS_KNEE	0.398019299386021	0.404198249828383	-1.90343757199215	0.47596942384193	0.462315255191568	0.143506743574986	0.364307580010019	0.289777437949251	1.00344016613151	0.343442786328809	0.31200153119134	0.270132876324131	0.274597391259659	0.163058797503275	0.0578395692492093	0.165784495735318	0.138400867404053	0.595249003645761	7202	31890	4688	4196	3090	2475	2096	1602	26	21	17	27	24	15	34159	34651	35757	36372	36751	37245	219	224	228	218	221	230
L12_CELLULITIS	70_80	FinnGen	M13_ARTHROSIS_KNEE_PRIM_ICD10	-0.380586187500265	0.090097777708256	-2.23439384166293	0.139672983885644	0.305779749991456	-0.0286257993885174	0.451502388655015	0.28338953371731	1.00166027630029	0.338246516844959	0.282932941371924	0.256267618697287	0.399266009704045	0.750538722884927	0.0257016519702508	0.679656060049193	0.279808376697492	0.911059093707538	7123	50823	4641	4198	3161	2553	2143	1593	23	22	20	30	28	16	52866	53309	54346	54954	55364	55914	416	417	419	409	411	423
L12_CELLULITIS	70_80	FinnGen	M13_ARTHROSIS_OTH	0.322529174545949	0.458716751080163	0.799783473210613	-0.59993007188373	1.41227282617474	0.5585307616241	0.584351390365173	0.455204361446621	0.455230472805961	1.00356140935102	0.343412101830872	0.415512981811501	0.58098680247576	0.31359078704603	0.0789389543387802	0.549972684908646	3.91444104928732e-05	0.17888511321211	2803	31646	1891	1555	1061	779	670	510	15	16	14	10	13	6	32339	32675	33169	33451	33560	33720	204	203	205	209	206	213
L12_CELLULITIS	70_80	FinnGen	M13_ARTHTROSIS_COX	0.182274419426348	-0.12120278442791	-0.53231422117711	0.683576931471657	-0.808390894409593	0.322120500706135	0.45573564597077	0.416803823576897	0.583351945600396	0.363242923888606	0.711788064527351	0.313117041149995	0.689188579932526	0.771211198805364	0.36150054474931	0.0598533058257038	0.256074382875185	0.303595149277559	5289	31823	3676	3231	2419	1793	1422	953	17	15	19	18	12	11	33215	33660	34472	35098	35469	35938	204	206	202	203	209	210
L12_CELLULITIS	70_80	FinnGen	M13_ARTHTROSIS_COX_PRIM_ICD10	-0.175388193475975	-0.475117031023087	-0.900745263696824	0.330182573556	-1.15441281506311	0.290402295301661	0.450869689571451	0.411833697754929	0.579882399309451	0.357689130691835	0.709135311643164	0.283146764235733	0.697276336325369	0.248638625840284	0.120345742916169	0.355955477757834	0.103542669862461	0.305068553217147	5118	56041	3588	3177	2422	1790	1398	904	18	16	20	19	13	13	57097	57508	58263	58895	59287	59781	456	458	454	455	461	461
L12_CELLULITIS	70_80	FinnGen	M13_DORSALGIA	0.837814310188951	0.509251935479334	0.344791730031275	-0.305536381112186	0.576850581832511	-0.236293642283527	0.266820955025678	0.266080727353149	0.359347471470325	0.580931972299811	0.359100952564502	0.412730320484775	0.00168955375089312	0.0556329193298515	0.337309958738223	0.598928676218376	0.108191669358133	0.566974205037825	6071	41720	4509	3649	2158	1449	1115	759	38	28	17	12	13	6	42915	43775	45266	45975	46309	46665	329	339	350	355	354	361
L12_CELLULITIS	70_80	FinnGen	M13_DORSOPATHY	0.546235247049558	-0.0401036602224367	-0.0448776972794515	-0.0336740847382251	0.282028768148437	-0.20292075575634	0.251769875540101	0.274910623346945	0.322685424401256	0.359365405890461	0.284419153996313	0.265470736568865	0.0300385692885757	0.884016986187688	0.889390339977797	0.92534405233694	0.321394859701769	0.444640298285298	9715	41927	6752	5659	3830	2863	2359	1715	43	33	27	26	23	15	44502	45595	47424	48391	48895	49539	345	355	361	362	365	373
L12_CELLULITIS	70_80	FinnGen	M13_DORSOPATHYOTH	0.662198005571601	0.158221966871411	0.174714211723834	-0.262689267487897	0.256072862246674	-0.57377684161096	0.258953973724885	0.274916608498397	0.322774807833163	0.451862670702218	0.322483973057782	0.358887100000593	0.0105517471473953	0.564934847312905	0.588308916232804	0.561006223124316	0.427158266701048	0.109872390658824	8195	41842	5763	4743	3135	2299	1884	1381	39	30	22	16	14	8	43901	44921	46529	47365	47780	48283	334	343	351	357	359	365
L12_CELLULITIS	70_80	FinnGen	M13_LIMBPAIN	0.831643427647506	0.731025712872062	0.461257880021969	0.495363111572329	0.191035819580483	1.10428006023092	0.29714864347462	0.275523290820429	0.413722194589912	0.504442182623364	0.581000723980422	0.322369144598152	0.00513015550366424	0.00797263380461323	0.264894307151648	0.32609898073775	0.742303244217283	0.000613637012337546	5040	42223	3945	3091	1684	993	693	441	32	23	14	10	10	10	42976	43830	45237	45928	46228	46480	310	319	328	332	332	332
L12_CELLULITIS	70_80	FinnGen	M13_MUSCULOSKELETAL	0.75248001093774	0.5252291291114	-0.406419297571335	0.114441961863969	0.246423964214527	0.125197473932591	0.240133376278372	0.216819347589226	0.3498528198944	0.296951907712856	0.251553830010235	0.189565876700169	0.00172680815399083	0.0154172058788961	0.245362831687282	0.699949323166541	0.327280007993974	0.508969525922772	16802	19292	10390	9155	7163	5944	5248	4309	62	51	38	47	49	39	25464	26699	28691	29910	30606	31545	178	189	202	193	191	201
L12_CELLULITIS	70_80	FinnGen	M13_OTHERJOINT	0.762660354629584	1.12324327723485	-0.231794059391189	0.322701911338088	0.412297827028243	-0.0581015143725263	0.418101554594564	0.280555937144059	0.583687253867499	0.455317921173025	0.362830169319721	0.298795348578667	0.0681364823527577	6.23768539207151e-05	0.691278748374506	0.478485990324234	0.255814996783231	0.845821554219981	4603	31672	2491	2205	1747	1546	1563	1461	29	26	16	17	15	12	33548	33834	34292	34493	34476	34578	207	210	220	219	221	224
L12_CELLULITIS	70_80	FinnGen	M13_POLYARTHROPATHIES	1.49919500694182	0.998095576386668	0.758047966303787	-0.0414020371739199	0.168625327235168	0.263361107019413	0.249654292099809	0.262207115625923	0.342659020494727	0.582711567253868	0.505810759343131	0.361135598279525	1.91232816433329e-09	0.00014093818858333	0.0269492853108931	0.943357442316133	0.738850239180284	0.465843718120449	4352	31885	3028	2495	1723	1230	937	690	37	27	14	10	11	8	32939	33472	34244	34737	35030	35277	233	243	256	260	259	262
L12_CELLULITIS	70_80	FinnGen	M13_SHOULDER	-0.157687398017749	0.464245882971326	-0.498562338773326	-15.0432197134606	-0.385182994554525	0.182292071775542	0.711352196386482	0.414620543899976	0.710789555981884	1046.11653882567	0.581457622475875	0.308302073653398	0.824568644249204	0.262846498426455	0.483040655903867	0.98852676670875	0.507686843683033	0.554334519174112	3240	41675	1735	1573	1261	1143	1139	1052	9	9	6	8	9	11	42883	43045	43357	43475	43479	43566	288	288	291	289	288	286
L12_CELLULITIS	70_80	FinnGen	M13_SOFTTISSUE	0.272955857698037	0.475281441519936	-0.117190305057748	-0.331211601385869	-0.285451365210941	0.109158237148563	0.296875873005637	0.223102963594707	0.339765414035484	0.413505950064621	0.359215760871127	0.213025917495833	0.357871982702236	0.0331449312576049	0.730158013961438	0.423140976551657	0.426816216335038	0.608358750374278	10226	42466	6671	5584	3939	3036	2668	2184	44	41	27	24	26	24	45633	46720	48365	49268	49636	50120	344	347	361	364	362	364
L12_CELLULITIS	70_80	FinnGen	M13_SOFTTISSUEOTH	0.7870553484469	0.704301150320321	0.535762188875349	0.675654012241045	-0.0539318440118143	0.912038925438165	0.286247645557959	0.258879583267505	0.359900341081178	0.413673343546431	0.581026667183514	0.307967849468184	0.00596751633738597	0.0065168617688696	0.136582086268428	0.102405235744993	0.926045264627791	0.00306169869880854	5912	42277	4560	3601	2083	1255	891	579	37	28	18	12	11	11	43281	44240	45758	46586	46950	47262	311	320	330	336	337	337
L12_CELLULITIS	70_80	FinnGen	M13_SPINSTENOSIS	0.590885944706429	0.355297547133165	0.440077828813595	0.398156368507636	0.48826262222578	-0.0189670420630799	0.360021276048734	0.323007573394402	0.359625415605707	0.41350577659595	0.383493264290361	0.413438735279862	0.10074493951865	0.271346668140057	0.221061004271602	0.335607836839358	0.202948007397537	0.963408839108766	4178	41300	2992	2578	1852	1367	1037	635	31	25	22	15	11	6	42142	42556	43282	43767	44097	44499	313	319	322	329	333	338
L12_CELLULITIS	70_80	FinnGen	M13_SPONDYLOPATHY	0.279965065201043	0.171106981500575	0.0254306901157203	0.250946349729742	0.513476878183543	0.15394732951449	0.360073507037051	0.308534324472474	0.383584314069518	0.383596711557958	0.322654341860059	0.308090982945056	0.436850873237459	0.579181936944125	0.947140954767777	0.51298735966008	0.111516267416245	0.617299440877597	5779	41428	4040	3448	2451	1841	1442	970	31	26	23	21	18	11	42812	43404	44401	45011	45410	45882	324	329	332	334	337	344
L12_CELLULITIS	70_80	FinnGen	N14_GENITOURINARY	0.482477297538869	-0.0695964151925076	0.17371594043975	-0.149294181421698	-0.305422138174853	0.362391636757023	0.215049057486947	0.228255687995988	0.232660538168816	0.292522193692132	0.291959802040032	0.173722967705196	0.024860176039646	0.760438124989239	0.455274989282007	0.609793157612544	0.295510138639713	0.0369757417160142	20808	21593	14281	11764	8283	6470	5316	3894	71	58	50	42	39	47	27839	30356	33837	35650	36804	38226	210	223	231	239	242	234
L12_CELLULITIS	70_80	FinnGen	N14_MALEGEN	0.0426780727910651	-0.200274667799639	-0.287112649623733	-0.894197586335974	-0.596442651010526	0.0857726714890221	0.304949514095329	0.274801604329001	0.315814207844989	0.456919735031666	0.365351566326379	0.211396294381303	0.888698489651672	0.466125662236199	0.363287393227	0.0503460107357644	0.102570615591779	0.684931079604008	11387	17852	7581	6585	5036	4106	3365	2419	35	36	30	26	27	29	21447	22443	23992	24922	25663	26609	176	175	181	185	184	182
L12_CELLULITIS	70_80	FinnGen	N14_PROSTHYPERPLA	-0.400309391694168	0.0781181916999918	-0.379526568702007	-0.584318654435249	-0.141301808717446	0.020736813347373	0.39083834851306	0.254335501498264	0.346727354374666	0.419206988275408	0.315738852554114	0.229147799445829	0.30572540755639	0.758732066985776	0.273693424162539	0.163357866713023	0.654494261029835	0.927893578432014	10415	17826	7099	6127	4657	3737	3014	2072	35	40	30	27	26	24	20938	21910	23380	24300	25023	25965	169	164	174	177	178	180
L12_CELLULITIS	70_80	FinnGen	N14_RENALTUB	0.919652744985326	0.437591888710177	-0.265775820512664	0.782333815664157	0.0136504375930859	0.26146646447326	0.217037865332614	0.242814804242365	0.451023027815303	0.338412336149605	0.50325105592821	0.412293282055968	2.26232140000394e-05	0.0715197429663571	0.555677963886833	0.0207899819748377	0.978360426916295	0.525966031705024	8230	54525	6797	4738	2605	1525	1050	577	49	28	16	15	8	6	55515	57574	59707	60787	61262	61735	394	415	427	428	435	437
L12_CELLULITIS	70_80	FinnGen	N14_URINOTH	0.410376207144311	0.578614455405449	0.525799468803351	0.213029651323299	-1.11887478568063	-0.078979448547708	0.237671967746321	0.192216157090243	0.249899186759065	0.358722570869569	0.70961691131984	0.382693383562859	0.0842306129804083	0.00261051659444302	0.0353744051004571	0.552608243171995	0.114857497954703	0.836495749426387	11225	48478	8858	6839	3992	2444	1645	952	64	49	24	14	7	7	50408	52427	55274	56822	57621	58314	373	388	413	423	430	430
L12_CELLULITIS	70_80	FinnGen	NEURODIS	0.689964494345142	0.171868997786947	0.578957801064841	0.478772315857306	-0.235072136383679	0.586456798937412	0.241250742273919	0.245950122429799	0.239296885446486	0.272640251480655	0.343436943527698	0.203106677503871	0.00423710940751414	0.484679437106701	0.0155456136331907	0.0790783671407132	0.493678699594079	0.00388400070920751	22111	9520	15550	12788	9157	6731	5230	3752	83	63	57	47	38	41	15871	18633	22264	24690	26191	27669	127	147	153	163	172	169
L12_CELLULITIS	70_80	FinnGen	PAIN	0.147441869070402	0.393497171032883	0.289776369478459	0.0276710939029376	0.0163525572792895	0.0872149934862339	0.26173177117637	0.194306615467109	0.235544722893303	0.2979249298351	0.276725706270796	0.198836543599903	0.573208865754748	0.0428534809645991	0.218607515960802	0.925999357613495	0.95287801935821	0.660932132794203	16158	33913	11263	9339	6384	4704	3815	2845	67	63	50	38	34	29	38457	40381	43336	45016	45905	46875	284	288	301	313	317	322
L12_CELLULITIS	70_80	FinnGen	PNEUMONIA	0.979137074646227	0.464564044033857	0.318011420502029	-0.497991150153257	0.440013891087192	-0.328383984614955	0.187727969755851	0.20542486369602	0.274197678422	0.503791610959026	0.321902631106931	0.412742224386506	1.83101706809747e-07	0.0237296030099104	0.246134769423343	0.322914497333653	0.171651602993332	0.426255732985785	12139	52489	9898	6249	3939	2397	1673	991	74	46	25	17	15	6	54262	57911	60221	61763	62487	63169	394	422	443	451	453	462
L12_CELLULITIS	70_80	FinnGen	PRIM_KNEEARTHROSIS	-0.329147723706644	-0.0949749762219847	-1.60172927960281	-0.244537591493011	0.493644436574617	0.237628271314087	0.58086084652629	0.412537360655816	1.00172150942374	0.580280227590119	0.38233397026856	0.358170090158834	0.570948575496521	0.817919644174363	0.10982579626377	0.673453578358509	0.19665717242041	0.50704181119672	3770	49543	2613	2313	1711	1261	973	667	10	9	9	14	13	8	50303	50603	51205	51655	51943	52249	387	388	388	383	384	389
L12_CELLULITIS	70_80	FinnGen	PULMONARYDG	0.363061393088815	0.239859195132388	0.365396018690043	0.128525369470648	0.334707201486567	0.00806315089034964	0.211355754737014	0.185341373762715	0.200665013789318	0.254197682434472	0.221341349913633	0.202761813846848	0.0858378691114082	0.195614254081914	0.0686181989215694	0.613129136301269	0.130488951940046	0.968279192921283	22462	35676	16340	12370	8941	6377	4915	3354	93	82	67	53	44	28	41403	45373	48802	51366	52828	54389	302	313	328	342	351	367
L12_CELLULITIS	70_80	FinnGen	PULM_INFECTIONS	0.643296570002425	0.629390819220422	0.484117370314797	0.0322866177995091	0.310810938906706	0.0837861430085397	0.207523287370192	0.176840376117611	0.227768857398511	0.339693523655466	0.295657528990459	0.274985123658391	0.00193601322441066	0.000372141959122539	0.0335468668903153	0.92427803901554	0.293142291226519	0.760599702459442	15071	47242	11746	8107	5452	3475	2482	1548	86	71	41	29	24	14	50130	53769	56424	58401	59394	60328	351	366	396	408	413	423
L12_CELLULITIS	70_80	FinnGen	PULM_PNEUMONIA_SEPSIS	1.08241473047478	0.569198400909778	0.421999624486134	-0.393223602159349	0.540052457370189	-0.27220068314473	0.189986706356993	0.207320484309762	0.275630617936028	0.504577542798985	0.323055386368013	0.413581204828351	1.21706609950341e-08	0.00604187574890599	0.125761189828659	0.435795634592729	0.094583025156247	0.51043831157228	12157	47097	9910	6257	3946	2400	1674	993	74	46	25	17	15	6	48937	52590	54901	56447	57173	57854	333	361	382	390	392	401
L12_CELLULITIS	70_80	FinnGen	R18_ABDOMI_PELVIC_PAIN	0.371216877592552	0.441464703164855	0.296213185992259	-0.418070675467843	-0.00109823770975829	-0.493147331873696	0.285907934768031	0.227951697880314	0.285003632930247	0.451942485586327	0.339253255617882	0.308094208774317	0.194157108685583	0.0527870428877169	0.298650699551028	0.354938427447761	0.997417075981698	0.109457096376508	9664	43419	6711	5500	3790	2801	2298	1725	47	38	25	16	17	11	45997	47208	48918	49907	50410	50983	328	337	350	359	358	364
L12_CELLULITIS	70_80	FinnGen	R18_ABNORMALITI_BREAT	0.735533473444724	0.621076052577028	0.666520245860339	-0.494249297239989	0.277348529819442	0.666327850376904	0.268561298983364	0.240361730697233	0.286423523430871	0.581755430200472	0.384461471759082	0.252434632173191	0.00616654177278709	0.00976837787736678	0.0199629041755244	0.395557183183397	0.470666607770601	0.008300257753784	7748	37551	5698	4460	2803	1949	1473	1074	44	31	24	14	16	17	39286	40524	42181	43035	43511	43910	271	284	291	301	299	298
L12_CELLULITIS	70_80	FinnGen	R18_DIZZI_GIDDI	0.0690176948963295	0.225807837202665	-0.233929754240648	0.225298893651784	-1.11108818311016	0.449259833494898	0.358277165375809	0.273130076502566	0.412170821806374	0.382159741229004	0.709279369474638	0.264628276342883	0.847242704884596	0.408383867763272	0.570336934008161	0.555498315724992	0.117230932202861	0.0895641061017958	6299	51613	4652	3915	2592	1777	1366	957	27	26	21	18	13	15	52829	53566	54889	55704	56115	56524	404	405	410	413	418	416
L12_CELLULITIS	70_80	FinnGen	R18_DYSPNOEA	0.472185074878637	0.624690344835967	0.472123829700525	-0.375248124969859	0.46609429881269	0.130063791753442	0.294664602721766	0.236398499626374	0.321316829671134	0.580137052116857	0.382069373653317	0.382056060179165	0.109056299040413	0.0082288951283261	0.14174045824042	0.517744121134574	0.22249497653744	0.733531848324243	6816	53929	5268	4010	2364	1552	1085	723	39	28	19	12	12	7	55033	56291	57937	58749	59216	59578	405	416	425	432	432	437
L12_CELLULITIS	70_80	FinnGen	R18_GENERAL_SYMPTOMS_SIGNS	1.02494007519147	0.65260378608073	0.402270259260923	0.263582829728346	0.13317645290944	0.59158046233916	0.168423482430596	0.170951252449504	0.238450605369842	0.3084062782229	0.322500793577002	0.217747447052558	1.16132745267237e-09	0.000134819159691031	0.0916000554649002	0.392738826253526	0.679643814534904	0.00659125869763539	15648	44961	12150	9301	5542	3475	2477	1579	101	68	43	32	25	23	48013	50862	54621	56688	57686	58584	345	378	403	414	421	423
L12_CELLULITIS	70_80	FinnGen	R18_PAIN_THROAT_CHEST	-0.10269645428567	0.452612297909168	0.128514171030002	0.151131354722337	-0.0127169609649521	-0.141354434596955	0.385270661093014	0.24040330076929	0.324268491797062	0.360761683784651	0.360507182272623	0.296909000814987	0.78981054147042	0.0597382133163412	0.6918687874231	0.675272431894523	0.971860302957329	0.634012592179272	8606	37445	5786	5036	3589	2621	2186	1657	40	36	26	22	18	12	39957	40707	42154	43122	43557	44086	268	272	282	286	290	296
L12_CELLULITIS	70_80	FinnGen	R18_SYMPTOMS_SIGNS_ABNORMAL_CLINI_LABOR_FINDI_NOT_ELSEW_CLASSIFIED	0.552600016294991	0.519275223464693	-0.191184735851141	0.0749000856206952	-0.22259212175037	0.305548250545736	0.225818814024662	0.192955812300455	0.270836453373749	0.264609219516809	0.276506494265089	0.176288565169512	0.0144013006275317	0.00712037491401235	0.480247380464113	0.777131423042364	0.420810509941779	0.083055179069792	28090	14113	18493	15867	12223	9582	7860	5960	96	84	62	61	60	58	23446	26072	29716	32357	34079	35979	168	180	202	203	204	206
L12_CELLULITIS	70_80	FinnGen	R18_SYMPTOMS_SIGNS_INVOLVI_CIRCULATO_RESPI_SYSTEMS	0.482127561802524	0.209340169080203	-0.0217580536526074	-0.141470166491623	-0.0520794172391598	0.221572187829251	0.216529146325516	0.201474949083795	0.259535621325141	0.309495423666308	0.27591327140293	0.186830496743987	0.0259728559863428	0.298786969194721	0.933187972780196	0.647599615391853	0.850286525125358	0.23564086154338	16630	38258	11449	9609	6793	4948	4038	3047	74	57	45	38	38	33	43057	44897	47713	49558	50468	51459	308	325	337	344	344	349
L12_CELLULITIS	70_80	FinnGen	R18_SYMPTOMS_SIGNS_INVOLVI_COGNITION_PERCEP_EMOTIONAL_STATE_BEHVI	-0.252672546493715	0.204534070753749	-0.473912103372657	0.0097971314301218	-1.0134310798243	0.30198720619179	0.338236274548491	0.225231620757775	0.382080247377718	0.357940264018393	0.579943743663688	0.256194925540669	0.455045626497443	0.363822491544148	0.214847060987073	0.978163943063656	0.0805568048665231	0.23850172309565	9659	52214	7342	6045	3904	2579	1917	1262	36	34	23	21	15	16	54075	55372	57513	58838	59500	60155	420	422	433	435	441	440
L12_CELLULITIS	70_80	FinnGen	R18_SYMPTOMS_SIGNS_INVOLVI_DIGES_SYSTEM_ABDOMEN	0.438506242646159	0.168038680339952	0.321136921355209	-0.302440021357789	-0.199810091677026	-0.327235130633253	0.239160918816971	0.227514463176444	0.250891941395696	0.38332444097333	0.339043929389553	0.265600858842496	0.0667253300242697	0.460159274187611	0.200551813544635	0.430116523685703	0.555637287492703	0.217928167600069	12916	43847	9325	7296	4832	3477	2813	2046	58	42	31	20	20	15	47037	49066	51530	52885	53549	54316	343	359	370	381	381	386
L12_CELLULITIS	70_80	FinnGen	R18_SYMPTOMS_SIGNS_INVOLVI_URINARY_SYSTEM	0.452183084501451	0.205721570359844	-0.646731239649292	-0.804886301730948	0.165027761544242	0.0540526354008277	0.258575611887181	0.244318304647682	0.451855471670995	0.580871649426358	0.358925246535298	0.321897061229982	0.0803349230723262	0.399775220272451	0.152350275086824	0.1658530134208	0.645671916826769	0.866646995742546	8421	53511	6472	5208	3338	2222	1586	969	42	30	16	16	15	10	54994	56258	58128	59244	59880	60497	424	436	450	450	451	456
L12_CELLULITIS	70_80	FinnGen	R18_UNSPE_HAEMATU	0.240886802763906	0.0466836216163144	-0.353070073226163	-0.377947718572329	0.0235774349130681	0.523381255070931	0.414173736227186	0.384069490567946	0.581353539435187	0.710309466672952	0.580914264677453	0.382881198498841	0.560830680872092	0.903255465452745	0.543635781344805	0.594664487469005	0.967625329744075	0.171639503928394	3869	53069	3009	2393	1464	966	683	422	18	15	9	9	8	7	53508	54124	55053	55551	55834	56095	403	406	412	412	413	414
L12_CELLULITIS	70_80	FinnGen	RHEUMA_ENDPOINTS	0.256105560404065	0.414592040057617	-0.361879466311313	0.417387893761506	0.0137491062760391	0.156780249652879	0.268750235854984	0.202051970603919	0.324137324185115	0.246155262913062	0.275955266454082	0.190074133758729	0.340615361155168	0.0401786113786811	0.264234378017362	0.0899562457298672	0.960262897977092	0.409463924162094	13714	38913	8997	7943	5952	4706	3877	2906	57	51	44	52	42	32	43259	44313	46304	47550	48379	49350	314	320	327	319	329	339
L12_CELLULITIS	70_80	FinnGen	SLEEP	1.21628998585728	0.679494943649057	0.614352432043748	0.576884665325605	0.176052983378586	0.664358770013059	0.258250252351071	0.284149324517692	0.383153036384969	0.451826551802492	0.503956785222105	0.28420092040485	2.48040332391515e-06	0.0167874338826678	0.108843576208338	0.201678708686022	0.726832999586516	0.0194060534160586	4937	53740	3337	2839	1650	1027	887	697	36	21	14	12	10	13	54893	55391	56580	57203	57343	57533	411	426	433	435	437	434
L12_CELLULITIS	70_80	FinnGen	ST19_COMPLICATIO_PROCED_NOT_ELSEW_CLASSIFIED	1.43163954123025	0.66536318174328	0.486955743060751	0.758496701761388	0.441886064102592	0.598513071911675	0.217608267087664	0.256799220733362	0.338438777973695	0.358335893261953	0.412225802803205	0.337754041578194	4.73699588273555e-11	0.0095701389022588	0.150198798025121	0.0342836303101911	0.28374182067751	0.0763882123921208	5000	53851	3664	3051	2079	1337	960	605	48	29	20	19	13	9	54728	55341	56313	57055	57432	57787	411	430	439	440	446	450
L12_CELLULITIS	70_80	FinnGen	ST19_COMPLICATIO_SURGI_MEDICAL_CARE_NOT_ELSEW_CLASSIFIED	1.28498645831137	0.388169069824753	0.589275837785618	0.385613517554293	0.68130707089692	0.344408137062939	0.198614204653018	0.249297523171144	0.273365756254583	0.358188398720179	0.306713405306349	0.320905560143684	9.8157971808053e-11	0.119458270641162	0.0311124501139589	0.281674118330769	0.0263296373547301	0.283164211551098	6960	54040	5100	4279	2908	1890	1386	854	59	35	30	24	19	10	55419	56240	57611	58629	59133	59665	422	446	451	457	462	471
L12_CELLULITIS	70_80	FinnGen	ST19_INJURI_HEAD	0.259054022830043	0.258421519729638	0.632214359897262	-0.415618148833349	-0.445568966925816	0.400954662341477	0.306737503230702	0.26395269318182	0.282908901088973	0.580076000423749	0.580087043084598	0.321187799997055	0.398364203316451	0.327557829170464	0.0254375525212157	0.473689377109377	0.442423568843355	0.211903056680893	7155	55141	5622	4210	2481	1523	1100	712	40	30	20	11	11	10	56196	57608	59337	60295	60718	61106	438	448	458	467	467	468
L12_CELLULITIS	70_80	FinnGen	ST19_INJURI_KNEE_LOWER_LEG	0.678491385533532	0.47077774158711	0.0706819022152283	-1.52797761843445	-0.174756970850542	0.277522729818105	0.32149864864377	0.293843110382015	0.411930404907608	1.00152264712231	0.450389444494661	0.272195729634228	0.0348237458422068	0.109124699019753	0.863762228693135	0.127095910419119	0.698006394619857	0.307932212767699	4954	54505	3230	2645	1883	1453	1288	1034	29	21	14	11	15	14	55756	56341	57103	57533	57698	57952	444	452	459	462	458	459
L12_CELLULITIS	70_80	FinnGen	ST19_INJURI_SHOUL_UPPER_ARM	0.501238622361613	0.117654747213702	0.418924121011922	-1.44871223031402	-1.62209186409863	-0.0842591255789119	0.358132710972879	0.357689837511293	0.357737173068108	1.00148247654869	1.00141375516729	0.357373914123875	0.161636413505511	0.742208959606728	0.241583169076593	0.148018030377356	0.105274846437275	0.813608808015707	4574	56362	3078	2516	1766	1363	1124	862	21	15	13	7	6	8	57386	57948	58698	59101	59340	59602	451	457	459	465	466	464
L12_CELLULITIS	70_80	FinnGen	ST19_INJURI_WRIST_HAND	1.18290597735313	0.600673258208062	0.269908820124549	0.509908818726759	-0.163578306683797	0.651783622539876	0.294600750911819	0.32118077591755	0.450859308731758	0.451045599535457	0.580221487068176	0.294405898390217	5.93740020725274e-05	0.0614556300237277	0.549403502798178	0.258263947276912	0.778001860113241	0.0268360317298583	3659	57217	2396	2067	1425	1011	842	630	31	20	19	16	14	12	58002	58331	58973	59387	59556	59768	447	458	459	462	464	466
L12_CELLULITIS	70_80	FinnGen	ST19_INJURY_MUSCLE_TENDON_SHOUL_UPPER_ARM_LEVEL	-0.209805206264031	0.908543421525588	0.497631853837087	-0.516057413389616	-0.155424162495764	0.572929049956796	1.00196234289451	0.451227804179139	0.580370229466123	1.00167529998182	0.709294105120945	0.35732642430184	0.834140439865281	0.044062931232674	0.391202518372907	0.606417245892551	0.826552576070456	0.108851396550444	1457	55891	762	701	568	516	494	450	9	9	9	8	8	8	56140	56201	56334	56386	56408	56452	437	437	437	438	438	438
L12_CELLULITIS	70_80	FinnGen	ST19_INJURY_POISO_CERTA_OTHER_CONSE_EXTER_CAUSES	0.753314191015833	0.411820806516391	0.237622999158354	-0.332482792454084	0.13815969596877	0.342451877244385	0.207777184573407	0.198405455147072	0.241043956347763	0.345365341642953	0.25820015021737	0.177179294734885	0.000288306177985832	0.0379260892320588	0.324227464225622	0.335698710019485	0.592589291327169	0.053261023715799	19623	25697	13215	11036	8086	6136	5026	3851	86	62	50	46	47	42	31804	33983	36933	38883	39993	41168	215	239	251	255	254	259
L12_CELLULITIS	70_80	FinnGen	ST19_INTRACRATRAUMA	0.468905251152992	0.585254187815914	0.940998203049423	0.095241471391656	-0.614952112024476	0.676602968571529	0.456311050421374	0.3642467739825	0.388354973173246	0.712748383785282	1.00392359054477	0.417599790678047	0.304138007985321	0.108108808576497	0.0153913879978661	0.893698594413805	0.540174773112587	0.105185316817685	3495	28319	2774	2016	1242	775	547	353	21	17	11	7	6	6	28837	29595	30369	30836	31064	31258	182	186	192	196	197	197
L12_CELLULITIS	70_80	FinnGen	ST19_INTRACR_INJURY	0.194295659047461	0.444467636002119	0.677750892767494	-0.153826416623886	-0.856550713982585	0.674503544277383	0.450984912380784	0.338060768046312	0.38226181775332	0.709414380608037	1.00162200915095	0.4122107816589	0.666595484535883	0.188591707663225	0.076228407816698	0.828336331179507	0.392460567286601	0.101775272258514	3532	54399	2815	2048	1256	773	549	340	22	18	11	7	6	6	54682	55449	56241	56724	56948	57157	412	416	423	427	428	428
L12_CELLULITIS	70_80	FinnGen	T2D	-0.0497412848822465	-0.507628929738578	-0.322799000807248	-0.272436380658247	0.253447095068917	0.115478952297097	0.32350543303307	0.308320239502786	0.308304533769507	0.322837289513066	0.227200371384566	0.193147565805546	0.877801193313782	0.0996744348678194	0.295093364070866	0.398735688405126	0.264626640955915	0.54992040077589	11223	45559	6608	6342	5276	4387	3807	2930	36	33	40	41	45	30	49764	50030	51096	51985	52565	53442	374	377	370	369	365	380
L12_CELLULITIS	70_80	FinnGen	T2D_INCLAVO	-0.015125695641639	-0.389171168992984	-0.370788323968628	-0.226962807139866	0.21099878078996	0.150630030528325	0.309145331877438	0.284773447154668	0.308334374311214	0.308461286209547	0.22720759154729	0.19046707310244	0.960977105710302	0.171750963793474	0.22914947393947	0.461858355225096	0.353064908622943	0.429034146081439	12028	44945	7197	6669	5550	4626	4020	3025	40	36	42	43	46	31	49366	49894	51013	51937	52543	53538	370	374	368	367	364	379
L12_CELLULITIS	70_80	FinnGen	T2D_WIDE	0.43672335599013	0.37209211236368	0.416139782661432	0.14827264237353	0.384938868011511	0.723127062717577	0.258869222115331	0.222725354584804	0.250836275787566	0.322680604642228	0.284480229844684	0.222469875111208	0.0915951977052134	0.0947943808766032	0.0971138633937442	0.645873139503713	0.176013951965511	0.0011522278780191	10059	45710	7262	5579	4095	3060	2300	1398	52	45	35	28	30	22	48095	49778	51262	52297	53057	53959	360	367	377	384	382	390
L12_CELLULITIS	70_80	FinnGen	VWXY20_ACCIDENTS	0.889133840106363	0.471508940283946	0.147242967837914	0.086045519491375	0.248024328900723	0.542103013118046	0.174201051955679	0.175135864650694	0.240105498823639	0.28628994837547	0.252273955354058	0.183808423036977	3.32430495703335e-07	0.00709724410833981	0.539715810138933	0.763754798606406	0.325531298293095	0.00318512412443126	19717	38332	14283	11502	7679	5304	4065	2836	105	72	48	46	42	34	43353	46134	49957	52332	53571	54800	308	341	365	367	371	379
L12_CELLULITIS	70_80	FinnGen	VWXY20_COMPLICATIO_MEDICAL_SURGI_CARE	1.23530644017408	0.56929515460389	0.71540499517032	0.368103192522838	0.558932138238425	0.637443228186923	0.231057029269015	0.264036368296959	0.30649583439659	0.450613000223219	0.411835791615334	0.381484370304797	8.97569757454641e-08	0.0310739827336319	0.0195882543615908	0.413988834044212	0.174726462496775	0.094730560257521	4901	56940	3713	3050	1998	1186	822	492	49	30	20	14	10	7	57639	58302	59354	60166	60530	60860	440	459	469	475	479	482
L12_CELLULITIS	70_80	FinnGen	VWXY20_EXTER_CAUSES_MORBIDI_MORTA	0.932362059459525	0.451896094899165	0.401755096507714	-0.262367768592169	0.0739513947321514	0.341284487814415	0.177843866511146	0.182344903336025	0.218800146489922	0.342578931150981	0.278244938585725	0.197115678382544	1.58340126720155e-07	0.0132028927889578	0.0663319562001986	0.443759142502017	0.790410155796836	0.0833818913187586	19458	31307	13948	11369	7738	5342	4084	2887	105	71	47	38	33	30	36462	39041	42672	45068	46326	47523	250	284	308	317	322	325
L12_CELLULITIS	70_80	FinnGen	VWXY20_OTHER_EXTER_CAUSES_ACCIDENTAL_INJURY	0.975972246851523	0.54816656816905	0.129865287827513	0.0463665680670837	0.350475074139869	0.521981038315236	0.169126235275169	0.171499144127843	0.246099220703855	0.297262763593472	0.245697061231944	0.191331885827294	7.89554277496974e-09	0.00139191452525423	0.597711158224751	0.876050052894929	0.153737901409806	0.00636916944620322	19207	38307	13969	11193	7391	5078	3879	2701	108	70	44	43	40	31	43131	45907	49709	52022	53221	54399	306	344	370	371	374	383
L12_CELLULITIS	70_80	FinnGen	VWXY20_SURGI_OPERA_OTHER_SURGI_PROCED_CAUSE_ABNORMAL_REACTION_PATIENT_COMPLICATION_WO_MENTION_MISAD_TIME_PROCED	1.37316315086199	0.618243387371115	0.510126997438363	0.0503001628113853	0.335448648783377	0.818193190565776	0.249189087404885	0.293705841957177	0.381778101192075	0.579866354048038	0.502817674047192	0.381402806434372	3.57761278455645e-08	0.0352935042492905	0.18148810625293	0.930874678032756	0.504684152834025	0.0319352063319582	3580	58362	2675	2229	1494	938	666	402	38	22	13	10	8	7	58773	59219	59954	60510	60782	61046	456	472	481	484	486	487
L12_CELLULITIS	70_80	FinnGen	VWXY20_SURGI_OTHER_MEDICAL_PROCED_CAUSE_ABNORMAL_REACTION_PATIENT_COMPLICATION_WO_MENTION_MISAD_TIME_PROCED	1.23017885053537	0.549822331054345	0.810535600454139	0.305216002881419	0.536872214222702	0.808429850392865	0.256828991449353	0.293977243049967	0.321035577827689	0.503065892557723	0.45053262476938	0.381574274325009	1.66884965440649e-06	0.0614437306521168	0.0115779568982682	0.544042203442592	0.233402854010005	0.0341183913991795	3929	56819	2964	2457	1634	1004	705	421	39	24	17	12	9	7	57308	57815	58638	59268	59567	59851	437	452	459	464	467	469
L12_CELLULITIS	70_80	FinnGen	Z21_FACTO_INFLUENCI_HEALTH_STATUS_CONTACT_W_HEALTH_SERVI	0.52428608458392	0.340506391329049	0.241778333554291	0.297575185867617	0.08358694799744	0.428438163161307	0.213754056920003	0.191447673375082	0.217542291358166	0.234588401012444	0.242363952574639	0.17728441813144	0.0141767314352736	0.075307455587511	0.266392591193977	0.204619756229946	0.730183135046333	0.015663154789525	28078	16807	19443	16855	12680	9597	7468	5067	104	87	72	64	55	48	25148	27736	31911	34994	37123	39524	190	207	222	230	239	246
L12_CELLULITIS	70_80	FinnGen	Z21_MEDICAL_OBSER_EVALU_SUSPECTED_DISEA_CONDI	0.851013202085694	0.221223095408328	-0.00600554868135035	0.419605953891329	0.580611201806236	0.508218865028433	0.258343013292018	0.280505277870501	0.363590514897132	0.343982182057142	0.312824413412003	0.288283740104583	0.000987299107023779	0.430311163244805	0.986821667501284	0.222522526629589	0.0634494161411251	0.0779153327021029	8583	28924	6064	5226	3723	2658	1959	1284	41	32	25	24	20	13	31194	32032	33535	34600	35299	35974	208	217	224	225	229	236
L12_CELLULITIS	70_80	FinnGen	Z21_OTHER_SPECIAL_EXAM_INVES_PERSONS_WO_COMPLA_REPOR_DIAGNOSIS	0.907454686764834	0.0103926518858151	-0.304333561047799	0.101462569515275	-0.0535282481731219	0.276529918761957	0.212000290123434	0.256828578046797	0.343737126606209	0.327113945196922	0.343323822612501	0.248591300009572	1.86523519096447e-05	0.967722151010493	0.375958642375804	0.756427877106925	0.87610251414022	0.265971466091444	13658	29216	9561	8342	5818	4213	3147	2093	51	33	26	27	22	18	33044	34263	36787	38392	39458	40512	218	236	243	242	247	251
L12_CELLULITIS	70_80	FinnGen	Z21_PERSONS_ENCOUNTERI_HEALTH_SERVI_EXAM_INVES	0.651532659694832	-0.0169051471243271	-0.278696828874645	0.19615490704341	-0.028973792687312	0.316927465680358	0.193525340861867	0.208809452901252	0.262663927329321	0.237578838279801	0.248422858042131	0.176914469737303	0.000760863758538904	0.935474015476825	0.288671904207822	0.409007585077975	0.907152514521966	0.0732265143392282	21932	29849	14752	12969	9784	7422	5874	4116	82	57	49	53	45	39	36682	38465	41650	44012	45560	47318	265	290	298	294	302	308
L12_CELLULITIS	70_80	FinnGen	Z21_PERSONS_ENCOUNTERI_HEALTH_SERVI_SPECIFIC_PROCED_HEALTH_CARE	0.49273557097382	0.37618986021639	0.161263534767134	0.304374515732978	0.202894398990366	0.170810126243638	0.2216321346464	0.208440548787272	0.294667213236593	0.338618059068951	0.358278899211492	0.357771662848833	0.0262014017196356	0.0711087197931933	0.584190899072446	0.368720491711422	0.571187852643607	0.63305754529999	12287	49713	9993	6997	3903	2387	1671	982	62	45	28	20	13	8	51555	54551	57645	59161	59877	60566	390	407	424	432	439	444
L12_CELLULITIS	70_80	FinnGen	Z21_PERSONS_W_POTEN_HEALTH_HAZARDS_RELATED_FAMILY_PERSONAL_HISTORY_CERTA_CONDI_INFLUENCI_HEALTH_STATUS	0.202136213204908	0.458721268400275	0.0351945956779591	-0.0934940648973835	-0.296752578715412	0.163149022985131	0.222095822509671	0.167587170697553	0.250218059016114	0.322311074016929	0.358993624135988	0.258243793958377	0.36275361717558	0.00619627371762144	0.888141945136363	0.771759620325979	0.408450473405145	0.527541377257775	15758	47379	12355	10257	6387	4045	2782	1581	80	67	35	25	21	16	50328	52426	56296	58638	59901	61102	374	387	419	429	433	438
L12_CELLULITIS	70_80	FinnGen	Z21_PRESENCE_CARDIAC_VASCULAR_IMPLANTNTS_GRAFTS	0.439606203452609	0.487426962278167	-0.105895753946896	0.533406255673786	-0.502249155084027	0.320836997638471	0.340671545253339	0.267036660244059	0.414049289019285	0.3605896229695	0.581691588548652	0.341687130188754	0.196908102782571	0.067952976542347	0.798138945183419	0.139070505673057	0.387901859307293	0.34774158974482	5528	46206	4064	3441	2562	1748	1292	792	33	29	18	15	10	9	47309	47932	48811	49625	50081	50581	328	332	343	346	351	352
L12_DERMATITISECZEMA	40_50	FinnGen	AB1_ERYSIPELAS	1.47496167805283	0.959034452976289	0.57968168995991	0.584621795884951	0.723304847313992	0.807494345842434	0.251863865124239	0.278824532190602	0.409390968090162	0.500890569146086	0.448135510157662	0.378733081532469	4.73617346519071e-09	0.00058265486331947	0.156786890897899	0.243143859399764	0.106520585365992	0.0329991599108424	834	56670	627	494	335	208	156	83	37	23	17	13	10	7	54211	54344	54503	54630	54682	54755	2629	2643	2649	2653	2656	2659
L12_DERMATITISECZEMA	40_50	FinnGen	AB1_GASTROENTERITIS_NOS	0.736458733353329	0.240962585404534	0.634816841005098	0.0417423954187048	0.133049396407851	0.348573933712334	0.379350120111208	0.379188344447946	0.379160107379619	0.578202784203035	0.500929734635191	0.33410504776386	0.0522134813142604	0.525122325344112	0.0940773155474577	0.942448038057572	0.790543504797764	0.296806409149686	852	54922	549	475	341	234	208	159	23	17	14	12	11	9	52515	52589	52723	52830	52856	52905	2687	2693	2696	2698	2699	2701
L12_DERMATITISECZEMA	40_50	FinnGen	AB1_INFECT_PARASIT	1.21022669040662	0.61943146221492	0.0488596799932655	0.56859259234527	0.17177791945179	0.331563444654339	0.159940526061074	0.17460004575503	0.269334491041215	0.2381274937652	0.260180137202569	0.170961131642824	3.82737832192893e-14	0.000388586249021388	0.856046615402493	0.0169511581870653	0.509108246986992	0.052451635706226	3396	46764	2317	1883	1346	954	805	630	95	63	52	53	40	35	45557	45991	46528	46920	47069	47244	2191	2223	2234	2233	2246	2251
L12_DERMATITISECZEMA	40_50	FinnGen	AB1_INTESTINAL_INFECTIONS	0.92150985299312	0.380153797759148	0.396034835226646	0.0786343808819481	-0.145541128046765	0.315999888727782	0.30314730980983	0.317624827262336	0.379184893228373	0.500986574438101	0.500907885151282	0.289542926560561	0.00236728400240422	0.231359474027158	0.296283127134548	0.875277114923868	0.771391928797284	0.275107942863407	1085	55157	709	591	423	294	263	206	31	21	16	15	13	12	52787	52905	53073	53202	53233	53290	2715	2725	2730	2731	2733	2734
L12_DERMATITISECZEMA	40_50	FinnGen	AB1_OTHER_BACTERIAL	1.21398005307843	1.04739414033841	0.616088264185241	0.635370519838549	0.197231335964116	0.471707155146305	0.210667320371233	0.19812305406258	0.302887502186	0.379072746761775	0.448078318530456	0.354307327746532	8.28546168218486e-09	1.24621697604345e-07	0.0419465743104376	0.0937151510557015	0.659812850642768	0.183073785699934	1557	57871	1192	888	595	350	260	157	61	40	23	15	10	8	55438	55742	56035	56280	56370	56473	2737	2758	2775	2783	2788	2790
L12_DERMATITISECZEMA	40_50	FinnGen	AB1_SEPSIS_CONDITION	1.24668666546795	0.605387701011027	0.0342770801823713	-0.497540664061361	0.119984718961058	0.506235002026386	0.231277163366468	0.268694063386016	0.448125942811581	0.707705656330224	0.500750659918208	0.334151728199567	7.0283700779684e-08	0.0242544617274755	0.939029399434111	0.48203497877841	0.810632838781325	0.129776092099759	1260	56975	960	729	471	279	208	145	35	24	11	10	10	9	54560	54791	55049	55241	55312	55375	2680	2691	2704	2705	2705	2706
L12_DERMATITISECZEMA	40_50	FinnGen	ACUTE_RESPIRATORY_INFECTIONS	1.08850724110494	0.616073480900663	0.218047792898999	0.384293729542613	0.0551894777420143	0.726520251111962	0.17765347036979	0.185473479568884	0.279213181658926	0.303445500679329	0.334817768081281	0.190648833435606	8.94741438627346e-10	0.000894946530295334	0.434839784100885	0.205357708940785	0.869074346295112	0.000138530509529695	2513	47075	1762	1439	960	617	506	343	81	56	37	35	30	28	45399	45722	46201	46544	46655	46818	2346	2371	2390	2392	2397	2399
L12_DERMATITISECZEMA	40_50	FinnGen	ALCOHOLMENTAL	-0.500603124644349	0.374601033377999	-0.0487355157437034	0.225720713863374	-0.155794545142584	0.841649710562903	0.707874597833657	0.354872388948046	0.500907459472615	0.500828170592561	0.578016284939981	0.278378368687148	0.479447281706757	0.291153912228495	0.922492563392212	0.65220944188064	0.787519442262025	0.00249949987716576	824	58620	586	511	397	288	216	142	14	18	16	15	15	13	55966	56041	56155	56264	56336	56410	2878	2874	2876	2877	2877	2879
L12_DERMATITISECZEMA	40_50	FinnGen	ALCOHOL_RELATED	0.11257146187746	0.502236407340261	-0.0823737749093568	-0.0180795883732887	-0.413605405365673	0.919831308853665	0.448399709878914	0.290234450426551	0.448219456625362	0.500844609232151	0.578049180057885	0.243779859968409	0.801774219994037	0.0835497825350504	0.854186041026792	0.971204058381517	0.474288154586458	0.000161163962041057	1109	57781	795	691	516	376	282	184	22	22	19	18	19	17	55242	55346	55521	55661	55755	55853	2831	2831	2834	2835	2834	2836
L12_DERMATITISECZEMA	40_50	FinnGen	ALLERG_ASTHMA	0.582139826517259	0.759681537166075	0.218068693529263	-12.9912214489363	0.43006298273665	0.696926542251164	0.579012730714125	0.410284838644203	0.579010802488779	463.795461513577	0.501447575257202	0.290304378466052	0.314703924861351	0.0640839380541441	0.706453910808631	0.977653641351612	0.391089645508597	0.0163648516226908	494	36614	296	271	220	188	157	135	10	10	7	10	14	12	35223	35248	35299	35331	35362	35384	1579	1579	1582	1579	1575	1577
L12_DERMATITISECZEMA	40_50	FinnGen	ALLERG_ASTHMA_EXMORE	0.578246488578676	0.756818883695268	0.21401008755589	-12.9881326770088	0.427301878021622	0.699275301217403	0.579030143516232	0.41030955798379	0.579029074474542	462.50505450879	0.501466937680551	0.290341414873223	0.317965913704125	0.0651092753271783	0.7116793392306	0.977596636971842	0.394156488777848	0.0160200395651408	494	36026	296	271	220	188	157	135	10	10	7	10	14	12	34687	34712	34763	34795	34826	34848	1527	1527	1530	1527	1523	1525
L12_DERMATITISECZEMA	40_50	FinnGen	APPENDACUT_NOCOMPLIC	1.00719916336659	0.585492238231992	-0.123458146467763	-0.264490328063176	-0.199718177926307	-0.377682719924281	0.335051832746043	0.317724633405948	0.500936398807563	0.578170132335997	0.500793246008828	0.378627998941084	0.00264622349002208	0.0653631432384211	0.805330241598192	0.647339676954628	0.690037882219179	0.318520219618416	852	55155	510	459	378	311	287	218	25	21	13	12	10	7	52763	52814	52895	52962	52986	53055	2709	2713	2721	2722	2724	2727
L12_DERMATITISECZEMA	40_50	FinnGen	APPENDICITIS_BROAD	0.970672988856051	0.379515451348837	-0.0847138119546008	-0.422638155291503	-0.34457111857083	-0.423841740056778	0.303315091709042	0.317654147417229	0.448234493840807	0.578146871380815	0.500783225110508	0.354249797804954	0.00137325919788408	0.232186986220192	0.850097201074061	0.464765638050869	0.491412215985604	0.231521473387729	1057	55297	659	583	464	371	335	256	28	22	14	12	11	8	52951	53027	53146	53239	53275	53354	2716	2722	2730	2732	2733	2736
L12_DERMATITISECZEMA	40_50	FinnGen	ASTHMA_ACUTE_RESPIRATORY_INFECTIONS	1.59260152180226	1.34296688536766	0.828511321269346	1.13339442376471	0.657287563047114	0.909064007882548	0.335158058572648	0.317722719783306	0.500847738479839	0.501107059509571	0.57820497169336	0.378774681748871	2.01621306468541e-06	2.36983519935952e-05	0.0980832361671175	0.0237109376071776	0.255633364775965	0.0163945076191114	384	55285	262	202	152	92	73	59	26	17	12	13	10	7	52818	52878	52928	52988	53007	53021	2563	2572	2577	2576	2579	2582
L12_DERMATITISECZEMA	40_50	FinnGen	ASTHMA_EXCL	0.919478152930801	0.297300916887877	0.211303928536769	0.379287702347564	0.192750239408014	0.472336326570032	0.134406340666349	0.144315468412056	0.172643518817475	0.177716842322512	0.174842109172999	0.108940876029145	7.86243811677959e-12	0.0393912202275361	0.220977878012352	0.0328243789122625	0.270277128758644	1.45288686481513e-05	6924	42406	4620	3964	2956	2232	1922	1477	158	119	106	110	100	90	42512	43168	44176	44900	45210	45655	2040	2079	2092	2088	2098	2108
L12_DERMATITISECZEMA	40_50	FinnGen	ASTHMA_HOSPITAL_INFECTIONS	1.16638454538887	1.12982999597415	0.989190680310073	0.87298163625571	0.709021499628728	0.865118177096434	0.379539005102453	0.317698740128302	0.409295454910579	0.500949203182363	0.500854600062526	0.354408221160681	0.00211804038744435	0.000376123725222735	0.0156570475559224	0.0813938956560683	0.156885791854288	0.0146457725633442	457	55507	318	254	184	120	98	69	26	19	17	15	12	8	53042	53106	53176	53240	53262	53291	2578	2585	2587	2589	2592	2596
L12_DERMATITISECZEMA	40_50	FinnGen	ASTHMA_HOSPITAL_MAIN	1.09903846345254	-0.188952333172282	0.41049621583464	-0.403661518510328	0.0612473315586186	0.671098469774461	0.244541329417981	0.379043640457529	0.334571918202962	0.578051809047017	0.409227108539528	0.209831403799508	6.98040422028505e-06	0.618133382495096	0.219849022866396	0.484981010703465	0.881028235979442	0.00138252516352524	1249	56850	882	764	509	369	292	233	37	24	23	19	24	23	54482	54600	54855	54995	55072	55131	2698	2711	2712	2716	2711	2712
L12_DERMATITISECZEMA	40_50	FinnGen	ASTHMA_INFECTIONS	1.16638454538887	1.12982999597415	0.989190680310073	0.87298163625571	0.709021499628728	0.865118177096434	0.379539005102453	0.317698740128302	0.409295454910579	0.500949203182363	0.500854600062526	0.354408221160681	0.00211804038744435	0.000376123725222735	0.0156570475559224	0.0813938956560683	0.156885791854288	0.0146457725633442	457	55507	318	254	184	120	98	69	26	19	17	15	12	8	53042	53106	53176	53240	53262	53291	2578	2585	2587	2589	2592	2596
L12_DERMATITISECZEMA	40_50	FinnGen	ASTHMA_MODE	1.39445456057986	0.241433308205801	0.579005683037494	-0.396810990806853	-0.0762118745668393	0.722602850973984	0.208174317831103	0.30378678613331	0.303786182386258	0.578522516357391	0.448690171792976	0.210633657976496	2.10577387949246e-11	0.426761316102227	0.0566548100110444	0.492773557443932	0.865124863153503	0.000602216077528361	1517	37745	1095	902	612	425	330	255	48	28	24	18	23	23	36453	36646	36936	37123	37218	37293	1666	1686	1690	1696	1691	1691
L12_DERMATITISECZEMA	40_50	FinnGen	AUD	-1.12074967413194	0.300816745315235	0.252688234930479	-0.398097797618478	-0.489211388669328	0.906949042316241	1.00056057266644	0.379203279612029	0.448207808466804	0.707693264600574	0.707644284141237	0.278375311530737	0.26266187711261	0.427611069645202	0.572907453553588	0.5737558306834	0.489362031274815	0.00112197171821703	765	58777	544	482	367	269	199	133	12	17	15	13	14	13	56100	56162	56277	56375	56445	56511	2886	2881	2883	2885	2884	2885
L12_DERMATITISECZEMA	40_50	FinnGen	AUD_SWEDISH	-0.244146654713416	0.341653591542382	0.0111420411803189	0.0880382354184222	-0.309556696287955	0.983756791533707	0.578271901156057	0.334695983651122	0.448234529421354	0.500874359081496	0.57804905587934	0.243775058789143	0.672878715825526	0.307354964909892	0.980168535431306	0.860475346108976	0.592290491921658	5.44837198137617e-05	959	58027	686	600	466	337	252	163	17	20	19	18	19	17	55431	55517	55651	55780	55865	55954	2852	2849	2850	2851	2850	2852
L12_DERMATITISECZEMA	40_50	FinnGen	AUTOIMMUNE	1.06342631018507	0.280557063702143	0.495557471480966	0.328659861078525	0.572035710555967	0.204793738692516	0.149767361763909	0.172108475325414	0.17966246030489	0.220555716646973	0.176781713208539	0.160218188845102	1.24287369568012e-12	0.10307663363509	0.00581082824343838	0.136186277860148	0.00121289260731613	0.201172646404308	3996	49431	2672	2382	1725	1293	1096	780	128	98	84	63	66	40	48399	48689	49346	49778	49975	50291	2228	2258	2272	2293	2290	2316
L12_DERMATITISECZEMA	40_50	FinnGen	BRONCHITIS	0.946128858676294	0.458093048260434	0.187430745337883	0.754166440152474	-0.0362109091124912	0.734508188646892	0.211116257583126	0.231428357586081	0.354843748554039	0.3348061330131	0.500863861602786	0.302451507282741	7.41015595833352e-06	0.0477691620996321	0.59735607540956	0.0242877468952808	0.942365624380994	0.0151607749533552	1820	52440	1376	1092	626	358	259	151	53	35	21	16	12	11	50211	50495	50961	51229	51328	51436	2620	2638	2652	2657	2661	2662
L12_DERMATITISECZEMA	40_50	FinnGen	C3_CANCER	0.357728552578508	0.64469846686644	0.0424836522209624	0.0980392654848685	-0.159406501009066	0.0622066231348087	0.302884142375604	0.225295619859913	0.409181638691326	0.500800424783953	0.578000256548154	0.408939539265519	0.237573370840627	0.00421552653288204	0.917307511695307	0.844793995996962	0.782709616961475	0.879094719364014	1412	56788	1180	928	493	278	183	114	39	31	17	13	9	6	54333	54585	55020	55235	55330	55399	2648	2656	2670	2674	2678	2681
L12_DERMATITISECZEMA	40_50	FinnGen	C3_CANCER_EXALLC	0.354420931321903	0.640742749267608	0.0386709953841128	0.0939426950164776	-0.16347642778767	0.0576532427149441	0.302900657716539	0.225314799131303	0.40919221001001	0.500809439461568	0.57800739335951	0.408949124492769	0.241964884179487	0.00445836631192956	0.92470745643205	0.851204558798999	0.777309017321198	0.887886524302617	1412	55967	1180	928	493	278	183	114	39	31	17	13	9	6	53555	53807	54242	54457	54552	54621	2605	2613	2627	2631	2635	2638
L12_DERMATITISECZEMA	40_50	FinnGen	C3_CANCER_WIDE	0.270345364241094	0.662935399034734	-0.0771398514122733	0.185547734725119	-0.0203178824919333	-0.083474245334003	0.302901090293124	0.214976289715496	0.409183403904578	0.448100342737502	0.500746325919842	0.408932302352169	0.372114130621656	0.00204402046179398	0.850467896952867	0.678818224461815	0.96763455513519	0.838254023872481	1590	56330	1331	1002	548	317	211	134	41	33	18	15	10	6	53919	54248	54702	54933	55039	55116	2629	2637	2652	2655	2660	2664
L12_DERMATITISECZEMA	40_50	FinnGen	C3_CANCER_WIDE_EXALLC	0.270318589602381	0.662907769181906	-0.0771665772047863	0.185525021222842	-0.0203413080809799	-0.0835062722168642	0.302901085246869	0.214976291309603	0.409183405101569	0.448100339184715	0.500746327865191	0.40893230211921	0.372161481612174	0.0020449037705878	0.850416701803542	0.678855343219433	0.967597259892878	0.838192823733667	1590	56328	1331	1002	548	317	211	134	41	33	18	15	10	6	53917	54246	54700	54931	55037	55114	2629	2637	2652	2655	2660	2664
L12_DERMATITISECZEMA	40_50	FinnGen	CARDIAC_ARRHYTM	0.732372864302022	0.574586718602082	-0.0670216944268565	-1.0847079690239	-0.158939475401523	0.244908032391419	0.231823786107853	0.210771004779728	0.354878904173106	0.707758709316388	0.448166709337841	0.302703074760106	0.00158214219056682	0.00640840020156022	0.850204168933914	0.125375496590941	0.722856574660907	0.418474777359431	1882	45950	1456	1167	764	489	338	219	48	36	17	13	14	11	44378	44667	45070	45345	45496	45615	1950	1962	1981	1985	1984	1987
L12_DERMATITISECZEMA	40_50	FinnGen	CD2_BENIGN	0.401820761843068	-0.310971008088339	0.083526863199647	0.0843470921268683	-0.548118408826497	0.540954814354171	0.157657917022602	0.185102154074905	0.185083016420698	0.215381093521581	0.290155359304117	0.133983363654456	0.0108129144817997	0.092957957708521	0.651777636004556	0.695340557974131	0.0588849319403595	5.40290279509704e-05	5346	50068	4202	3429	2205	1505	1051	656	110	91	85	74	62	58	48729	49502	50726	51426	51880	52275	2373	2392	2398	2409	2421	2425
L12_DERMATITISECZEMA	40_50	FinnGen	CD2_BENIGN_EXALLC	0.412537363155575	-0.303616217551096	0.0905898082410875	0.092544506891469	-0.544421373989316	0.531260029121101	0.158015116301513	0.185394174403691	0.185378385688598	0.215634627029963	0.290329891711791	0.134359519171948	0.00903449172350712	0.101488593164601	0.62507170793764	0.667797508894609	0.0607676957608672	7.68494523574893e-05	5346	44430	4202	3429	2205	1505	1051	656	110	91	85	74	62	58	43422	44195	45419	46119	46573	46968	2042	2061	2067	2078	2090	2094
L12_DERMATITISECZEMA	40_50	FinnGen	CD2_BENIGN_LEIOMYOMA_UTERI	0.335210454429349	-0.623665340449827	-0.170460101078868	0.456850794332651	-1.43053737187348	0.27250336969787	0.220854828369853	0.290460638273508	0.290497499020709	0.260235718282397	0.707801865208158	0.251711580515871	0.129068255175785	0.0317805798244983	0.557346895711019	0.079169229786315	0.043269557352099	0.278985279371193	2238	32033	1898	1563	971	605	366	180	53	40	37	29	17	16	30663	30998	31590	31956	32195	32381	1657	1670	1673	1681	1693	1694
L12_DERMATITISECZEMA	40_50	FinnGen	CD2_BENIGN_LEIOMYOMA_UTERI_EXALLC	0.355577999632896	-0.605599655495947	-0.153976217801233	0.472091182091498	-1.41856541216545	0.264727499026295	0.221263495218721	0.290752810509519	0.290806054449161	0.260588281672659	0.707922689252905	0.252069776798856	0.108046870369966	0.0372632789398206	0.59647197092787	0.0700424171210748	0.0450869586983111	0.293619204591202	2238	27936	1898	1563	971	605	366	180	53	40	37	29	17	16	26830	27165	27757	28123	28362	28548	1393	1406	1409	1417	1429	1430
L12_DERMATITISECZEMA	40_50	FinnGen	CD2_BENIGN_SKIN	0.877314066028249	-0.093831817251441	-0.245832157160714	-0.722757288714477	0.484273821803041	0.754084321228528	0.409405779700061	0.578040855893172	0.707694399763208	1.00039318225501	0.500711791068771	0.317008442465535	0.0321214388045717	0.871048109549944	0.728312993068429	0.470003581214363	0.333458658556995	0.017371380297893	515	59728	363	293	191	150	121	94	12	8	8	7	12	10	56948	57018	57120	57161	57190	57217	2920	2924	2924	2925	2920	2922
L12_DERMATITISECZEMA	40_50	FinnGen	CD2_BENIGN_SKIN_EXALLC	0.867562235966277	-0.109685484581796	-0.258210771381595	-0.739419454746204	0.466116499521955	0.718265437119805	0.409528405340336	0.578125119846699	0.707763585291111	1.00044100354965	0.500796879633663	0.317131003135116	0.0341376392686661	0.84952368571199	0.715241070320381	0.459850216338933	0.351983101803901	0.0235197016694389	515	51520	363	293	191	150	121	94	12	8	8	7	12	10	49257	49327	49429	49470	49499	49526	2403	2407	2407	2408	2403	2405
L12_DERMATITISECZEMA	40_50	FinnGen	CD2_NEOPLASM	0.637009174409322	-0.106161772008224	0.0335331780271704	0.0208843699668538	-0.496069406891825	0.502853367706706	0.132557058312022	0.15770470644073	0.177079107954689	0.206727099773944	0.260100892419834	0.122853965663223	1.5432897380255e-06	0.50084037573894	0.849804130744511	0.919531518064759	0.0564922127142057	4.25647018399851e-05	6708	45779	5222	4212	2716	1871	1328	864	141	108	97	85	77	70	45045	46055	47551	48396	48939	49403	2079	2112	2123	2135	2143	2150
L12_DERMATITISECZEMA	40_50	FinnGen	CHOLELITH_BROAD	0.46950989534421	0.0814958471807681	-0.492912796526222	-0.0879545571575169	-0.0823728991038077	-0.191684450228456	0.290318501926377	0.290089649428018	0.448215012820686	0.409326271577127	0.378982218560579	0.289706825234094	0.105830051713996	0.778761546687741	0.271452404499814	0.829863682340531	0.827933303547867	0.508195712014366	1522	56037	1097	900	625	468	386	277	31	22	17	16	15	12	53769	53966	54241	54398	54480	54589	2662	2671	2676	2677	2678	2681
L12_DERMATITISECZEMA	40_50	FinnGen	COPD_ASTHMA_INFECTIONS	0.869082067581752	0.575520671559266	0.405972368381748	0.157067650356524	0.181364101771296	0.61738880868845	0.177714235374795	0.167701023633667	0.220646936026412	0.290703000987371	0.269094973527477	0.173402960541733	1.00664733360762e-06	0.000599532893783406	0.0657802109670515	0.588988215972411	0.500325277646296	0.000370250394886458	3258	45121	2284	1882	1299	874	711	489	96	73	53	45	40	34	43751	44153	44736	45161	45324	45546	2248	2271	2291	2299	2304	2310
L12_DERMATITISECZEMA	40_50	FinnGen	COPD_ASTHMA_PNEUMONIA_SEPSIS	0.808888875008579	0.807968098052773	0.454497598624157	-1.51479408703641	0.329035437501665	0.231076157473497	0.279700844137591	0.226074454474796	0.317970919737703	1.0005726862999	0.379228153807775	0.334373320635952	0.00382823937367177	0.000351699697226888	0.152898363400445	0.130044334574239	0.38558866607067	0.48952007344134	1450	44170	1047	838	619	421	330	224	42	33	20	14	15	9	42376	42585	42804	43002	43093	43199	2155	2164	2177	2183	2182	2188
L12_DERMATITISECZEMA	40_50	FinnGen	COPD_EXCL	0.94603270877384	0.301499535108128	0.227928401675512	0.295113419757698	0.241950067584961	0.450313382184729	0.135584944336613	0.147155642876735	0.175129097862431	0.189177931668031	0.174896868723485	0.112581271703396	3.00656119797051e-12	0.0404769867507194	0.193091503838546	0.118765069868741	0.166546211620967	6.33703170501073e-05	6682	42053	4458	3825	2855	2156	1854	1424	154	115	99	102	95	84	42117	42750	43720	44419	44721	45151	2006	2045	2061	2058	2065	2076
L12_DERMATITISECZEMA	40_50	FinnGen	D3_ANAEMIA	1.51047065859054	0.213599353925172	0.548191281487	1.04004980908869	0.232101406999765	0.741733966562654	0.230511351830345	0.381488755194122	0.411553367311484	0.411601289241774	0.579508198118238	0.381219268377522	5.6507731336728e-11	0.575540854299961	0.18285843495086	0.0115094554673656	0.688777642937438	0.0516921625457025	989	19517	777	591	324	188	142	79	37	19	16	12	7	7	19012	19198	19465	19601	19647	19710	680	698	701	705	710	710
L12_DERMATITISECZEMA	40_50	FinnGen	D3_BLOOD_IMMUN	1.29025944583239	0.504552299635888	0.177079127796846	0.697374914839239	0.130986403238611	0.214480820911552	0.185260471810349	0.237420331857548	0.354705771065963	0.334523680297922	0.409179384332393	0.31707051355321	3.29409310376124e-12	0.0335746321491701	0.61761862201125	0.0370983331165022	0.748877552590428	0.49875803983311	1667	56782	1264	975	580	360	281	189	61	34	22	18	12	10	54389	54678	55073	55293	55372	55464	2735	2762	2774	2778	2784	2786
L12_DERMATITISECZEMA	40_50	FinnGen	DIABETES_FG	0.535501100662776	0.47587750709333	-0.0383464862215572	-0.0278098176474004	0.72291727804035	0.861625187236012	0.237592507064331	0.201951078711038	0.334512139495752	0.409201407091606	0.278594167006921	0.251102149701856	0.0242047509250767	0.0184530389512518	0.90873517800567	0.945816522740336	0.00946250897947782	0.000600533802461345	2188	55602	1774	1539	924	565	369	192	59	46	30	31	29	16	53436	53671	54286	54645	54841	55018	2521	2534	2550	2549	2551	2564
L12_DERMATITISECZEMA	40_50	FinnGen	DM1_RETINOPATHY	0.0478349111882143	0.765667880114921	-0.657609670389693	-1.24130774623599	-0.0553152153735208	0.650084576954516	0.585072669650313	0.3293025209911	0.713611356575247	1.00466097571426	0.508833062714858	0.297948639901492	0.934838421582459	0.0200655440916076	0.356777151943185	0.216626295482276	0.91343255190603	0.0291192826172445	892	6374	487	430	343	299	259	220	15	14	8	9	11	12	6358	6415	6502	6546	6586	6625	406	407	413	412	410	409
L12_DERMATITISECZEMA	40_50	FinnGen	DM2_RETINOPATHY	0.0549895234075692	0.331152841111987	0.703937518977615	-0.515211438797901	0.716924037413796	0.836511071029868	0.712544973201795	0.506906268990782	0.507523979332372	1.00398289019923	0.507359392283878	0.384729073363639	0.938485596473538	0.513574367502781	0.165440705611788	0.607834123748475	0.157641111151866	0.0296836567197207	528	6718	366	286	180	149	116	95	10	10	9	7	9	7	6436	6516	6622	6653	6686	6707	434	434	435	437	435	437
L12_DERMATITISECZEMA	40_50	FinnGen	DM_COMORB_EXMORE	0.644489574035364	0.710385753299273	-0.0682190870813355	-0.13229057710203	0.206599598699977	0.701505936946103	0.231463197212568	0.191206347880485	0.354759000107331	0.448167788162313	0.37899626721594	0.268430095134371	0.00536243914915225	0.000202976144085024	0.847509577832982	0.767855681579462	0.585668895006851	0.00896553771782649	2171	51698	1800	1349	844	517	354	194	60	44	23	22	20	14	49759	50210	50715	51042	51205	51365	2250	2266	2287	2288	2290	2296
L12_DERMATITISECZEMA	40_50	FinnGen	DM_RETINOPATHY	0.60479177327688	-0.325245691202058	-0.0503958155546577	-0.657237238482609	0.243044482627568	0.773755015670499	0.578210552682232	0.707736785298564	0.707786385335838	1.00052862980586	0.578253645302965	0.354487297318729	0.295574179595967	0.645833928047024	0.94323697918013	0.511251657095695	0.67426065658116	0.0290546688782717	523	58931	278	253	190	163	149	137	8	7	7	8	8	8	56380	56405	56468	56495	56509	56521	2788	2789	2789	2788	2788	2788
L12_DERMATITISECZEMA	40_50	FinnGen	DM_RETINOPATHY_EXMORE	0.743275838233775	-0.215144329946784	0.000848554821692806	-0.586280302215345	0.317026400564634	0.822984136384695	0.584428646592	0.712763049323434	0.713590118904592	1.00527624898127	0.586357645165158	0.36197811992528	0.203444501849332	0.762769831905779	0.999051207950157	0.559756532688106	0.588734574877199	0.0229915965007162	523	6405	278	253	190	163	149	137	8	7	7	8	8	8	6229	6254	6317	6344	6358	6370	413	414	414	413	413	413
L12_DERMATITISECZEMA	40_50	FinnGen	E4_DIABETES	0.541312034071291	0.446976613125803	-0.0359983584277943	-0.0291144155121808	0.802863049676447	0.957340420084111	0.23758299044615	0.206029802890694	0.334509269868676	0.409196379271412	0.268547794347128	0.236849773935593	0.0227020176426349	0.0300466011574248	0.914300757864103	0.943278193597011	0.00279300216178821	5.30033093578641e-05	2178	55524	1761	1523	917	557	361	191	58	45	31	34	32	18	53365	53603	54209	54569	54765	54935	2518	2531	2545	2542	2544	2558
L12_DERMATITISECZEMA	40_50	FinnGen	E4_DM2	0.562406561756027	0.343222933764379	-0.163266068608844	-0.0478169015291712	0.66819536801788	0.752533133685806	0.22560155018174	0.206042163254405	0.334512273166884	0.379010124221159	0.25954972885038	0.24364695218799	0.012669747534264	0.0957552885883663	0.625498854949151	0.899603218074089	0.0100402315608755	0.00201087675404561	2464	55642	1920	1691	1038	661	449	267	61	45	31	34	32	17	53605	53834	54487	54864	55076	55258	2520	2536	2550	2547	2549	2564
L12_DERMATITISECZEMA	40_50	FinnGen	E4_DM2_STRICT	0.602758847211467	0.435157259435192	-0.506004226750093	0.111919660063381	0.749174373928928	1.0677987507377	0.237557305947023	0.2150023531553	0.448082314194194	0.409188153143475	0.302646897199867	0.268316267919633	0.0111704871415215	0.0429737426796528	0.258785541138722	0.784456307162782	0.013308426204185	6.90233859382286e-05	1982	55536	1645	1420	818	484	298	140	52	37	23	27	25	14	53312	53537	54139	54473	54659	54817	2509	2524	2538	2534	2536	2547
L12_DERMATITISECZEMA	40_50	FinnGen	E4_ENDONUTRMET	0.580203772784669	0.436615607403256	0.111674919270144	0.118829968072629	0.442474532556579	0.506854489829119	0.153054988911963	0.135282159665633	0.191751699395775	0.220630833630591	0.176858567941246	0.142661619535463	0.000150151298596928	0.00124901444894194	0.560301743324088	0.590168514796617	0.012354443345508	0.000381090277571777	6037	46229	4526	3762	2422	1661	1266	788	146	119	88	83	78	51	45617	46381	47721	48482	48877	49355	1977	2004	2035	2040	2045	2072
L12_DERMATITISECZEMA	40_50	FinnGen	E4_HYTHYNAS	0.285876392552372	-0.246046725710937	0.203933410337033	0.0475004463568263	0.0654892540657224	0.2347228014966	0.260200199928157	0.260060664102205	0.244522816332804	0.303081252763514	0.278917372700719	0.219704545083339	0.271908278120294	0.344091050667475	0.404277800108938	0.875461487145662	0.814365484529133	0.285359684686548	2341	54235	1567	1472	1072	779	645	422	56	49	46	34	30	21	52388	52483	52883	53176	53310	53533	2565	2572	2575	2587	2591	2600
L12_DERMATITISECZEMA	40_50	FinnGen	E4_HYTHY_AI_STRICT	0.42861501273069	-0.121921461713691	0.393150411223041	0.287120492008137	0.0517614408170503	0.474890212572143	0.279739632464009	0.279568422994256	0.25245336818747	0.303494440692882	0.317967510328193	0.225451809758976	0.125474898269937	0.662759837013104	0.119394781309117	0.344123796281354	0.870684995937179	0.0351701908636927	1949	46761	1297	1223	903	674	561	351	51	46	42	31	26	20	45370	45444	45764	45993	46106	46316	1992	1997	2001	2012	2017	2023
L12_DERMATITISECZEMA	40_50	FinnGen	E4_METABOLIA	0.620011793226792	0.374564159563682	-0.405312736596512	0.355281334977257	0.0520932303981546	0.207180169315762	0.237644064033102	0.23735558043869	0.44806030826232	0.378933681864563	0.447960667549653	0.408885061724181	0.00908089953267209	0.114549104709862	0.365680432229048	0.348459352542496	0.907422915254244	0.612368576843052	2104	57939	1701	1185	709	459	301	160	48	34	18	15	10	6	55579	56095	56571	56821	56979	57120	2715	2729	2745	2748	2753	2757
L12_DERMATITISECZEMA	40_50	FinnGen	E4_NUTRIDEF	0.830453001754408	0.653847147900547	0.109082281514676	0.643911071197062	0.438101979652873	0.493248684056337	0.237772163797306	0.231208546771073	0.40924061528704	0.379092829985451	0.409196046720191	0.378658687497264	0.00047826756340963	0.0046846529061602	0.789817171012401	0.0894025394195879	0.284330974258726	0.192704251564987	1609	57593	1237	929	497	295	229	128	41	30	15	13	8	7	55102	55410	55842	56044	56110	56211	2822	2833	2848	2850	2855	2856
L12_DERMATITISECZEMA	40_50	FinnGen	E4_OBESITY	0.81132510449954	0.674160308406357	0.178063560112494	0.713923595331482	0.343362429496414	0.578263584061882	0.251928108397406	0.237438794916478	0.409240720107342	0.379118296540641	0.448092061700781	0.378650485812085	0.00127983796014096	0.0045212426039871	0.663484659610241	0.0596846975217874	0.443511781109644	0.126718795555181	1475	57703	1124	846	467	273	211	121	37	28	14	12	7	7	55194	55472	55851	56045	56107	56197	2823	2832	2846	2848	2853	2853
L12_DERMATITISECZEMA	40_50	FinnGen	E4_OBESITY_HYPER	0.80727963164285	0.669411079179663	0.168171194199856	0.701325834235656	0.333642205822722	0.56549843382659	0.251925186842513	0.237435627550637	0.409243059174967	0.37911247557764	0.448087588753765	0.37865102470954	0.00135324586127434	0.0048122946672995	0.68112217252776	0.0643258095766822	0.456518713419082	0.135318009329511	1481	57709	1129	851	471	277	213	122	37	28	14	12	7	7	55201	55479	55859	56053	56117	56208	2823	2832	2846	2848	2853	2853
L12_DERMATITISECZEMA	40_50	FinnGen	E4_PCOS_CONCORTIUM	0.412437436674718	0.0408669896029148	0.199685995180544	0.210086148728522	0.0768961990365544	-0.261152870707016	0.23249772392184	0.238255730414365	0.269404533068186	0.318040181035603	0.334946517448041	0.278807051921941	0.0760727735267777	0.863810395612272	0.458564633107314	0.508891448851149	0.818420057679466	0.348923406055652	2105	30710	1618	1320	795	526	369	270	58	44	36	27	18	13	29553	29851	30376	30645	30802	30901	1586	1600	1608	1617	1626	1631
L12_DERMATITISECZEMA	40_50	FinnGen	E4_PCOS_CONSORTIUM_EXCLUSIONS	0.296563444915808	-0.418680396565133	-0.272661610249683	0.44498642042822	-1.21972990274658	0.339330109072325	0.215575820623949	0.251832759263851	0.290279842311587	0.244429479763321	0.578096551669812	0.205928578734335	0.168920582886371	0.0964058538635057	0.347573636510864	0.0686813074254453	0.0348663758888998	0.0993927251916515	2720	54872	2228	1857	1143	739	470	273	59	46	40	36	23	24	52644	53015	53729	54133	54402	54599	2661	2674	2680	2684	2697	2696
L12_DERMATITISECZEMA	40_50	FinnGen	E4_THYROID	0.338072082071945	-0.160940074350168	0.100521075470384	0.159390846668552	0.00212017671414973	0.218040272120639	0.237924833647015	0.237714335480449	0.244503838403868	0.269061553257316	0.26889329861296	0.205735119697294	0.155340106629114	0.49838601868812	0.680982573892101	0.553585795669728	0.993708884725762	0.289230748098542	2701	54480	1833	1652	1195	887	735	479	64	55	50	40	34	24	52708	52889	53346	53654	53806	54062	2576	2585	2590	2600	2606	2616
L12_DERMATITISECZEMA	40_50	FinnGen	E4_THYROID_CTRL_EXCLUSION	0.97575153052999	0.277758061670788	0.453741994941719	0.350747178459616	0.546197440837945	0.202280244745109	0.147011535018342	0.163469676895266	0.174593058952185	0.206762347193182	0.169614870976057	0.15308980278524	3.1960085893408e-11	0.089292583659501	0.00935353507678737	0.0898142427836839	0.00128091619658378	0.186395501138553	4579	47826	3099	2718	1939	1447	1222	873	137	107	93	72	73	44	47004	47385	48164	48656	48881	49230	2165	2195	2209	2230	2229	2258
L12_DERMATITISECZEMA	40_50	FinnGen	F5_ADO	0.649352324729235	0.229365573235796	0.397013984147171	0.361717813353977	0.14704959009577	0.619996300540458	0.206981868304343	0.210783276669884	0.231365467255359	0.268882220757455	0.278780558087551	0.181211242207424	0.00170544976254203	0.276525227550961	0.0861692870647492	0.178539704853318	0.597864233032433	0.000622994329594633	2825	53268	2011	1683	1123	814	651	434	71	58	52	43	37	31	51420	51748	52308	52617	52780	52997	2591	2604	2610	2619	2625	2631
L12_DERMATITISECZEMA	40_50	FinnGen	F5_ALCOHOL	0.250111809211345	0.461106985823592	-0.143649562682071	0.131418899355531	-0.23769703597199	0.845057005593353	0.448443544900948	0.317725280700335	0.500911343277961	0.500825068075182	0.578041414162714	0.278422457566454	0.577026650503147	0.146703099145133	0.774283517638791	0.793009376240745	0.680917762174663	0.00240407255943812	970	57611	698	604	448	323	242	157	19	19	16	15	15	13	55056	55150	55306	55431	55512	55597	2808	2808	2811	2812	2812	2814
L12_DERMATITISECZEMA	40_50	FinnGen	F5_ALCOHOL_DEPENDENCE	-0.571677300639225	0.533448043836509	-0.0885775316627587	-11.8671013137256	0.0817015122152333	0.832810944259601	1.00054969478555	0.448284362293708	0.707741403467361	302.288637813048	0.70768179162178	0.378810673596194	0.567753451857108	0.234055464337297	0.900400666999985	0.968685077073111	0.908088842299357	0.0279143066629013	458	57127	331	283	211	139	110	80	8	10	7	7	9	7	54475	54523	54595	54667	54696	54726	2771	2769	2772	2772	2770	2772
L12_DERMATITISECZEMA	40_50	FinnGen	F5_ALLANXIOUS	1.06963460123213	0.526516532011905	0.342143551409084	0.251237766382943	-0.357430758470477	0.737867584307914	0.21155358247733	0.244817026909109	0.334903192473894	0.409542813650894	0.500834990410482	0.236977419544122	4.27932565434612e-07	0.0315035797537115	0.30696113872266	0.539572817701888	0.475431445470051	0.00184781042768858	1750	53747	1236	967	571	378	313	216	50	35	21	23	18	18	51573	51842	52238	52431	52496	52593	2638	2653	2667	2665	2670	2670
L12_DERMATITISECZEMA	40_50	FinnGen	F5_ANXIETY	0.67790436881541	0.445272300869475	0.225547350044668	0.341290945042795	0.131389539601272	0.518790553724616	0.303743083852893	0.303439227294536	0.448370980670894	0.501095579386515	0.50085134958909	0.334268511021851	0.0256258868704352	0.14226227618859	0.614938012488632	0.495814851201043	0.793065180206876	0.12065805431152	1193	53582	874	664	369	223	188	131	28	22	12	15	11	9	51252	51462	51757	51903	51938	51995	2621	2627	2637	2634	2638	2640
L12_DERMATITISECZEMA	40_50	FinnGen	F5_DEPRESSIO	0.733078641404956	0.306206316338621	0.374300003795439	0.334340638975182	0.123226058810829	0.658922547931154	0.202873708559057	0.206423401599033	0.237580682910141	0.278894827585813	0.290025187186161	0.184150519710048	0.000302122983774187	0.13797094284335	0.115149196570345	0.230603603342745	0.670923759675328	0.000346003472980568	2674	53317	1908	1606	1077	770	607	397	71	58	50	42	36	30	51412	51714	52243	52550	52713	52923	2600	2613	2621	2629	2635	2641
L12_DERMATITISECZEMA	40_50	FinnGen	F5_MOOD	0.640519922872173	0.222751182068824	0.336526462795405	0.353531632993642	0.142477367426528	0.606586048019397	0.206976102281414	0.210766968210064	0.237595812185183	0.268877641735637	0.278776300099534	0.181197951401638	0.00197041007521871	0.290575477468219	0.156663652778442	0.188562987772836	0.609294095500948	0.000815019364966578	2848	53351	2030	1693	1135	821	655	437	70	57	51	43	37	31	51498	51835	52393	52707	52873	53091	2601	2614	2620	2628	2634	2640
L12_DERMATITISECZEMA	40_50	FinnGen	F5_NEUROTIC	1.00862405908751	0.781526124108464	0.121210751186299	0.362804134633325	-0.686354750939955	0.73027592604287	0.18011402823229	0.171922368025191	0.290383432493559	0.290434130126226	0.448139114132641	0.181232123962447	2.14451366656008e-08	5.47248334080622e-06	0.676374001851721	0.21159971378571	0.125629501651585	5.5894195647189e-05	2604	54131	1807	1468	933	662	536	386	76	58	33	36	28	31	52167	52506	53041	53312	53438	53588	2685	2703	2728	2725	2733	2730
L12_DERMATITISECZEMA	40_50	FinnGen	F5_PERSOBEH	-12.0293528632156	0.081146911487592	0.309161042122778	0.312583592048764	-0.864560497866721	0.702494072581766	262.282141796274	0.50082684574991	0.50087195572653	0.57801997935258	1.0003500668523	0.354256352150868	0.963418511930375	0.87128547215559	0.537072701335897	0.588656906954194	0.387446204428386	0.0473662546251161	551	58813	368	321	241	176	127	107	7	10	11	10	9	8	56103	56150	56230	56295	56344	56364	2886	2883	2882	2883	2884	2885
L12_DERMATITISECZEMA	40_50	FinnGen	F5_PSYCH	0.476613908865119	0.515941695116907	0.223864654126911	0.353601640094619	-0.231158450117389	0.715897156283939	0.186147192888952	0.154310473221771	0.211064225597449	0.220674041598245	0.268987043288022	0.132629316015418	0.0104547487003605	0.000827197523471181	0.288850319144344	0.109073638404771	0.390138353772066	6.74895594453468e-08	4504	47707	3155	2603	1725	1280	1053	765	96	83	67	68	61	59	46626	47178	48056	48501	48728	49016	2334	2347	2363	2362	2369	2371
L12_DERMATITISECZEMA	40_50	FinnGen	F5_STRESSOTH	0.951077693861494	0.820633469566182	0.249811034757361	0.419745192859596	0.0566166015269423	0.729338036866833	0.318149634814225	0.27910871593053	0.448312706985801	0.44852499117456	0.500876784895925	0.302507872144731	0.0027952254899484	0.00328007954144457	0.577373731272038	0.349358368678271	0.91000281630058	0.0159100658839833	884	53551	603	507	329	252	205	151	26	21	14	13	10	11	51199	51295	51473	51550	51597	51651	2607	2612	2619	2620	2623	2622
L12_DERMATITISECZEMA	40_50	FinnGen	F5_SUBSTANCE	0.0890002983694839	0.571902794383638	-0.0264387256523902	0.270078452423687	-0.0383766466863358	0.77869689949146	0.448417591936969	0.279018177045113	0.448199918997367	0.448127906452344	0.500772604741788	0.278433220029803	0.842672366673153	0.0403939820802136	0.952961117257527	0.546720511400758	0.938914013142832	0.00516258896469315	1114	57735	810	691	499	348	262	173	23	24	19	17	16	13	55195	55314	55506	55657	55743	55832	2821	2820	2825	2827	2828	2831
L12_DERMATITISECZEMA	40_50	FinnGen	F5_UNSMENDIS	-0.858615097850357	-0.674581906768814	-0.0676519528216901	0.12982729662193	-0.122107315924466	0.486364213614747	1.00057247300272	0.707704351752446	0.578091653069327	0.578081488023914	0.578009178278397	0.317002998388792	0.390824081727485	0.340490093055699	0.906839177192076	0.822303661773628	0.832688312836108	0.1249663278516	545	57903	346	317	260	210	178	128	6	10	12	11	12	10	55237	55266	55323	55373	55405	55455	2859	2855	2853	2854	2853	2855
L12_DERMATITISECZEMA	40_50	FinnGen	FALLS	0.554963122210249	0.393246900441407	0.252029449137417	-0.128868921143138	-0.332819760841568	0.315530605475335	0.16755334252441	0.153693815959744	0.202200599662528	0.279000436580946	0.290087396537265	0.170906748320811	0.000925792864088612	0.0105082980062837	0.212605564745866	0.644156582537619	0.251254106573398	0.0648609911657127	4933	52137	3666	2917	1921	1389	1109	725	109	87	54	44	38	35	50827	51576	52572	53104	53384	53768	2468	2490	2523	2533	2539	2542
L12_DERMATITISECZEMA	40_50	FinnGen	FG_CVD	0.417277552527216	0.318454897925039	-0.0638292497877201	-0.274811112284664	0.00473815533510048	0.452309902065794	0.154148418136772	0.132617519011701	0.188157427562908	0.237630071237915	0.194584181717061	0.123219414786669	0.00678971966101765	0.0163367854806453	0.734434046405135	0.247490574292993	0.98057330563597	0.000241822631640958	6729	47034	5131	4140	2863	2071	1577	983	142	129	94	85	85	69	46561	47552	48829	49621	50115	50709	1929	1942	1977	1986	1986	2002
L12_DERMATITISECZEMA	40_50	FinnGen	FG_DISVEINLYMPH	0.502656340393485	-0.0291552705097632	0.0191247983399604	-2.031601354848	0.0265592638664765	0.133717850271586	0.290712026471102	0.303236725842608	0.334937554704306	1.00053852796702	0.317782446139842	0.210640067809447	0.0837997090427581	0.923403904694826	0.954465859954998	0.0423049420635646	0.933392853450835	0.525547915928926	1496	40860	1026	871	625	504	435	322	37	28	26	23	28	23	39652	39807	40053	40174	40243	40356	1641	1650	1652	1655	1650	1655
L12_DERMATITISECZEMA	40_50	FinnGen	FG_HYPERTENSION	0.483575918974239	0.128132648274171	0.00770131289681483	0.141220356744177	0.018967455090041	0.711248082923127	0.188527602003499	0.185157000771239	0.237711610049834	0.260019386796643	0.268883637738302	0.16669359823462	0.0103171672916345	0.488923749652473	0.974154885026865	0.587050817502684	0.943762670699329	1.98297643479742e-05	3886	44765	3118	2443	1614	1133	820	450	81	75	60	52	45	37	43608	44283	45112	45593	45906	46276	1844	1850	1865	1873	1880	1888
L12_DERMATITISECZEMA	40_50	FinnGen	FG_OTHHEART	0.416280410002	0.438525810825316	0.253208982279688	-0.917234387571916	0.138474025958007	0.623011752425067	0.303355555968941	0.244568534703749	0.334845704786788	0.70781324659651	0.409357455771841	0.268687529233675	0.169984857336116	0.072963491500811	0.449531691198655	0.195020064322215	0.735158478511557	0.0204101012705016	1550	43314	1215	993	655	431	298	183	37	31	20	17	20	14	41858	42080	42418	42642	42775	42890	1754	1760	1771	1774	1771	1777
L12_DERMATITISECZEMA	40_50	FinnGen	G6_CARPTU	0.383194077988895	-0.126426509256589	-0.984205540277175	0.507523197348629	-0.477831246288626	0.332298859367219	0.303159439994056	0.317545796481535	0.578068162962584	0.317530102183454	0.500752423425609	0.278464458721402	0.206229380708802	0.690529716113476	0.0886472632986555	0.10996583513315	0.339968989374917	0.23274175083302	1503	54383	1132	953	656	466	364	213	31	24	21	22	13	13	52201	52380	52677	52867	52969	53120	2522	2529	2532	2531	2540	2540
L12_DERMATITISECZEMA	40_50	FinnGen	G6_EPIPAROX	0.710637267010562	0.408814509539173	0.160259484413207	0.213168528832076	-0.0110460015739519	0.424732388373913	0.152744658752372	0.153862906381881	0.215404240434276	0.251833174237865	0.268825190476018	0.175905769355209	3.28010337008478e-06	0.00788382768217724	0.456880043330772	0.397292148710448	0.967224222345384	0.0157548785492783	5040	50452	3920	3077	1881	1195	888	559	111	74	49	43	34	33	49102	49945	51141	51827	52134	52463	2359	2396	2421	2427	2436	2437
L12_DERMATITISECZEMA	40_50	FinnGen	G6_HEADACHE	0.84116851176962	0.895554065004546	0.0595692621006491	0.366194216448557	-0.544071384403671	0.565802085761003	0.30376414260196	0.244785954555651	0.409677977749056	0.409547055943956	0.578203495896554	0.251501130103795	0.00562027327961873	0.000253676939890102	0.8843910483042	0.371244623174171	0.346720906044751	0.0244679972050683	1077	47182	735	602	475	345	286	205	32	26	16	16	14	16	45359	45492	45619	45749	45808	45889	2133	2139	2149	2149	2151	2149
L12_DERMATITISECZEMA	40_50	FinnGen	G6_MIGRAINE	0.52388603377217	-0.0366107727573421	0.364897355382031	0.0318095028081412	0.208111053492654	0.224461657406113	0.280004924689819	0.318142095079441	0.303449014113106	0.409622464660029	0.354940361225576	0.289977184247562	0.0613466553478436	0.908384252351371	0.229169973417104	0.938101965806255	0.55765591078059	0.438891398852826	1613	47143	1162	922	619	466	365	229	32	22	23	17	15	12	45418	45658	45961	46114	46215	46351	2144	2154	2153	2159	2161	2164
L12_DERMATITISECZEMA	40_50	FinnGen	G6_MIGRAINE_NO_AURA	0.475936505602838	-0.356799876542302	0.923801176711379	0.519074794693283	0.54629071656877	0.382850403977523	0.448739534292823	0.578377892828471	0.355193018529529	0.501147843724968	0.448444157723794	0.409243349224045	0.288868322854774	0.537302335444318	0.00929950781166952	0.300308625381626	0.223151331500912	0.349526591617264	664	46794	467	371	251	183	155	105	16	12	14	10	6	6	44877	44973	45093	45161	45189	45239	2098	2102	2100	2104	2108	2108
L12_DERMATITISECZEMA	40_50	FinnGen	G6_NERPLEX	0.627350350193849	0.109597809323281	0.157233252469061	0.268162085510035	-0.480963981467305	0.132513468336074	0.194952432608201	0.206149987779189	0.237414198474233	0.259762701156486	0.354592785202822	0.205539649606334	0.00129103004141015	0.594974582928543	0.507795632263196	0.301915287119098	0.174977020355578	0.519115132053257	3073	55309	2264	1885	1302	935	739	486	76	55	48	39	28	24	53446	53825	54408	54775	54971	55224	2596	2617	2624	2633	2644	2648
L12_DERMATITISECZEMA	40_50	FinnGen	G6_NEURO	0.539378611243147	0.333902500657484	0.0592170348253067	0.279502512975939	-0.0437315645153273	0.383303312807408	0.143214004749867	0.132304968074101	0.179831882219063	0.188585970017444	0.206529195495496	0.13199171534499	0.000165723113303796	0.0116115866817413	0.741935685180801	0.138314751343505	0.832305827921661	0.00368433763884106	7532	44963	5633	4651	3094	2102	1646	1092	156	119	89	83	67	60	44700	45682	47239	48231	48687	49241	2006	2043	2073	2079	2095	2102
L12_DERMATITISECZEMA	40_50	FinnGen	G6_SLEEPAPNO	0.692636224014535	0.726963772752176	0.294652384032886	0.308104403954271	0.29119807927825	0.875998229225942	0.202248635559279	0.181888657223175	0.334602735911845	0.44821948376207	0.500874072271504	0.379028800256984	0.000615531041308791	6.4217637096117e-05	0.378532392877595	0.491833043740428	0.560984493321683	0.0208237235556734	2665	56363	2272	1731	834	399	229	107	66	42	15	12	8	7	53974	54515	55412	55847	56017	56139	2716	2740	2767	2770	2774	2775
L12_DERMATITISECZEMA	40_50	FinnGen	G6_SLEEPAPNO_INCLAVO	0.697401602926609	0.737779318526737	0.343406649479811	0.282763858074492	0.272666197784992	0.875113427494686	0.185030043130577	0.171430878871763	0.317543926336543	0.448215491351472	0.500872193433944	0.379025214359547	0.00016381997805636	1.68003392473351e-05	0.279498712282592	0.528128226353291	0.586178092134501	0.0209517509198615	3185	56122	2748	2007	882	415	236	107	76	47	16	12	8	7	53766	54507	55632	56099	56278	56407	2717	2746	2777	2781	2785	2786
L12_DERMATITISECZEMA	40_50	FinnGen	GEST_DIABETES	-1.12371319888578	-0.210257506755341	-1.16255767069426	-0.511324423639068	-0.5241985191106	-0.301472553453056	1.00322740415394	0.451244700066152	0.708957334879037	0.502141485486821	0.410021700930108	0.268675533296174	0.262671922149798	0.641251228954794	0.101043990841814	0.308541322681815	0.201085410377711	0.261832998142973	1009	32182	310	382	414	388	432	405	8	11	15	19	17	14	31129	31057	31025	31051	31007	31034	1744	1741	1737	1733	1735	1738
L12_DERMATITISECZEMA	40_50	FinnGen	H7_CHOROIDRETINA	0.59797411287067	0.157657895937746	-0.492747840250398	-0.423314860119394	-0.248926990761335	0.555647564344896	0.354849730196974	0.354669331404308	0.578112289332673	0.578161205561252	0.500841304235711	0.259146859110362	0.0919601295980145	0.656666092014544	0.394025783938795	0.464062099669895	0.619176572904137	0.0320215417216341	1150	59278	715	619	437	374	292	256	19	14	12	14	16	15	56844	56940	57122	57185	57267	57303	2850	2855	2857	2855	2853	2854
L12_DERMATITISECZEMA	40_50	FinnGen	H7_CONJUNCTIVA	0.725037780681232	0.566450359742166	0.0988312915302073	0.149788120818541	0.441107188587467	0.572103546695023	0.303374053968133	0.259988711943301	0.379158307324373	0.409355719274938	0.317477782060451	0.205504707083023	0.0168523362963023	0.0293502584302106	0.794354944823434	0.714430831285795	0.16470774414454	0.00537104022991612	1228	56394	827	701	523	391	331	252	38	30	29	30	32	24	54062	54188	54366	54498	54558	54637	2695	2703	2704	2703	2701	2709
L12_DERMATITISECZEMA	40_50	FinnGen	H7_CONJUNCTIVITIS	0.851713552791427	0.59876007100462	0.183156250399761	0.0250870014534733	0.486807794819545	0.609040388205097	0.303433730092373	0.269043245826104	0.379213750165873	0.448240211737806	0.317489123960548	0.205500572206976	0.00500179957800435	0.0260466125755033	0.629103208846081	0.955367489151442	0.125200619605668	0.0030397243128083	1104	56197	721	622	472	364	313	239	37	29	28	29	32	24	53863	53962	54112	54220	54271	54345	2680	2688	2689	2688	2685	2693
L12_DERMATITISECZEMA	40_50	FinnGen	H7_EYE_ADNEXA	0.630544218145482	0.416073335526831	0.0753392996749584	0.302605687000913	0.0740276018990817	0.363805085212505	0.159970820536295	0.147917400538104	0.210993631743826	0.215622326793247	0.220435151790021	0.142388566963528	8.09330581322644e-05	0.0049100550962323	0.721040099445916	0.160495777395553	0.737002949385456	0.0106182877552281	5444	47914	3899	3233	2104	1511	1232	901	120	97	76	70	63	51	47239	47905	49034	49627	49906	50237	2100	2123	2144	2150	2157	2169
L12_DERMATITISECZEMA	40_50	FinnGen	H7_LIDLACRIMALORBIT	0.699583336732495	0.711944529727604	0.643027119476226	0.760787657719102	0.14643364168995	0.20404443797822	0.259979117477548	0.22535474969873	0.302790222789572	0.354599387431037	0.448037048493672	0.378701009421513	0.00712550085762184	0.00158193718461156	0.0336975798978585	0.0319140914989123	0.743793609281023	0.590024254812225	1431	58238	1112	880	492	310	246	147	47	36	24	15	9	7	55729	55961	56349	56531	56595	56694	2781	2792	2804	2813	2819	2821
L12_DERMATITISECZEMA	40_50	FinnGen	H7_RETINALDISOTH	0.814258641259265	-0.0143192566028654	-0.25169774265089	-0.602994786905317	-0.355495890847279	0.630215530347469	0.379227313766228	0.448142228160926	0.578208186845986	0.707826451097825	0.578143371478597	0.27828186325757	0.0317811918543529	0.974509945178182	0.663340016957202	0.394271609704947	0.538625867197549	0.0235331710167029	890	58780	508	455	341	299	248	225	15	11	10	11	13	13	56331	56384	56498	56540	56591	56614	2816	2820	2821	2820	2818	2818
L12_DERMATITISECZEMA	40_50	FinnGen	H7_SCLERACORNEA	0.397867671511836	0.555350710955193	-0.122354951918594	-0.105284419264727	-0.140475394174521	-0.150867789005056	0.354952969012958	0.268784587507647	0.448175625388674	0.500802340583388	0.448042059414785	0.35428526372321	0.262329365239344	0.0388138141948074	0.784848059445492	0.83348700790582	0.753876731228081	0.670226592757216	1208	58220	818	708	497	376	331	238	28	27	16	13	9	8	55727	55837	56048	56169	56214	56307	2855	2856	2867	2870	2874	2875
L12_DERMATITISECZEMA	40_50	FinnGen	H7_VISUALDISTBLIND	0.555605762862383	0.972548585728531	-0.102046459560806	-0.158162817187531	-0.131445601529049	0.660806078629375	0.379253049113754	0.268761571454077	0.578011206569928	0.707640894389971	0.707590752511173	0.408885664042866	0.142920884726723	0.000296167140196769	0.859863799645902	0.823140799558603	0.852629046720429	0.106069544922732	797	59164	604	475	304	192	132	73	25	19	7	6	7	6	56425	56554	56725	56837	56897	56956	2907	2913	2925	2926	2925	2926
L12_DERMATITISECZEMA	40_50	FinnGen	H8_CONSENHEARINGLOSS	0.404543069600802	0.52457666598073	0.0355913481407594	-0.182500338552326	-0.709422506997296	0.064091130034698	0.37906440798804	0.289971404824475	0.448019183076037	0.577980363467995	0.707583573792837	0.378698249999299	0.285874942301948	0.0704411487010492	0.936681403519671	0.752188281143334	0.316054430686806	0.865607373366468	934	57916	713	604	401	286	224	136	25	21	12	9	9	7	55381	55490	55693	55808	55870	55958	2731	2735	2744	2747	2747	2749
L12_DERMATITISECZEMA	40_50	FinnGen	H8_EAR_MASTOID	0.400545464613122	0.281806115181067	0.0915099871496324	0.401998153929302	0.24431343489484	0.0641512431473929	0.231581304134054	0.206194437366331	0.278859018891145	0.278879490146579	0.278721403343583	0.243738822311941	0.0836998815496053	0.171719087735419	0.74279174330235	0.149450190114206	0.380730739142654	0.792399007534178	2682	53395	2051	1677	1038	721	580	362	62	48	37	33	29	17	51459	51833	52472	52789	52930	53148	2505	2519	2530	2534	2538	2550
L12_DERMATITISECZEMA	40_50	FinnGen	H8_INNER	-0.0795033011506217	-0.22656190399334	-0.663470698221977	0.811456401529944	0.401925740643112	0.551762410447323	0.500858252249721	0.448036915526462	0.707606773941203	0.409184910307733	0.448008121950856	0.334129447917547	0.873878343724157	0.613083510023332	0.348436507507049	0.0473557677374905	0.369644533394964	0.0986685044379535	841	59156	656	546	314	198	167	113	14	10	12	16	13	9	56449	56559	56791	56907	56938	56992	2878	2882	2880	2876	2879	2883
L12_DERMATITISECZEMA	40_50	FinnGen	H8_OTHEREAR	0.468167005461852	0.608081950212805	-0.168214185188727	-0.261485382768522	0.330573651647511	0.0525158595775181	0.290160141839041	0.225273452062137	0.409143468645419	0.500708343344336	0.354476219757933	0.334157090391706	0.106640699037222	0.00694842825691036	0.680971781465222	0.601509554591344	0.351042373643247	0.875119385693841	1480	58349	1153	939	598	422	318	185	40	34	18	16	17	9	55878	56092	56433	56609	56713	56846	2758	2764	2780	2782	2781	2789
L12_DERMATITISECZEMA	40_50	FinnGen	HYPOTHYROIDISM	0.448391784912868	-0.0742070938530049	0.378579923495423	0.222306533899897	0.235055083852427	0.369792159395772	0.263888091672308	0.26346049661243	0.248164019637765	0.306004263843492	0.281881765395992	0.222915523655715	0.0892864032586231	0.778201869750239	0.127128697507307	0.4675434497964	0.404349573503926	0.0971381170735345	2342	20176	1570	1471	1073	775	642	420	56	49	46	34	30	21	20189	20288	20686	20984	21117	21339	703	710	713	725	729	738
L12_DERMATITISECZEMA	40_50	FinnGen	HYPOT_THYRO_INCL	0.290773154563203	-0.240652494501401	0.209502519530207	0.0582661317762349	0.0765561031220832	0.24602758385996	0.260157848059997	0.260019278179186	0.244479355465899	0.30304234121089	0.278881053973914	0.219668369354181	0.263703801001773	0.354696580675472	0.391481705762103	0.847530249096735	0.783691438624476	0.262715682252098	2344	55487	1571	1472	1073	775	642	420	56	49	46	34	30	21	53586	53685	54084	54382	54515	54737	2618	2625	2628	2640	2644	2653
L12_DERMATITISECZEMA	40_50	FinnGen	I9_CVD	0.730916283816184	0.324893445827642	-0.0565579658306408	-0.20458908027169	-0.0187054090820357	0.476789174367833	0.122867916308468	0.121531944745941	0.169835135380119	0.206701104501727	0.176819683295344	0.109681843928988	2.70120503684974e-09	0.00751051826531922	0.739121546064992	0.322280571998259	0.915750520166246	1.37999610624916e-05	8563	42765	6372	5242	3730	2734	2099	1336	195	159	116	105	105	89	43057	44187	45699	46695	47330	48093	1704	1740	1783	1794	1794	1810
L12_DERMATITISECZEMA	40_50	FinnGen	I9_DISVEINLYMPH	0.704918635840238	0.0826391075480568	0.0128972924444489	-0.803473210965194	-0.0915850444102774	0.159482485671107	0.225779557429922	0.251690506447464	0.302928203065546	0.500874064382714	0.317473503537944	0.201489124904991	0.0017953276298562	0.742657466993172	0.966039997692892	0.108682717333051	0.772978643202634	0.428641149772645	2047	55912	1452	1203	831	639	528	375	52	35	30	26	28	25	53789	54038	54410	54602	54713	54866	2666	2683	2688	2692	2690	2693
L12_DERMATITISECZEMA	40_50	FinnGen	I9_HEARTFAIL_NS	0.892382806843705	1.02621278249864	0.51722796221537	0.195623064349137	-0.105405667253937	1.19600464432132	0.334587235883442	0.251436358224629	0.40911059949838	0.577952920131148	0.707565656152243	0.378599831954265	0.00765053719176543	4.47649079882268e-05	0.206131638522691	0.735004677336688	0.881577738621033	0.00158300335066968	731	59303	577	469	304	196	124	63	30	25	12	11	9	7	56626	56734	56899	57007	57079	57140	2801	2806	2819	2820	2822	2824
L12_DERMATITISECZEMA	40_50	FinnGen	I9_HYPERTENSION	0.481106032942552	0.126694595569022	0.00731385982919414	0.139858785469932	0.0177246269272513	0.706044155495998	0.188029680616664	0.184678605801654	0.2373381750139	0.259683154362303	0.268570249991071	0.166174559288008	0.0105073222667785	0.492695789952397	0.975416123645487	0.590180326027046	0.947380818228525	2.14908944028611e-05	3886	54467	3118	2443	1614	1133	820	450	81	75	60	52	45	37	52757	53432	54261	54742	55055	55425	2397	2403	2418	2426	2433	2441
L12_DERMATITISECZEMA	40_50	FinnGen	I9_HYPTENS	0.481753392813728	0.126846895938984	0.0072917871543797	0.139834328915546	0.0176981627302421	0.706011927584955	0.188029094569086	0.18467872116797	0.237338155070628	0.259683140367547	0.268570239234492	0.166174546447924	0.0104034905111848	0.492176178420775	0.975490290486659	0.59024530642973	0.947459266769741	2.15094734898534e-05	3885	54466	3116	2443	1614	1133	820	450	81	75	60	52	45	37	52757	53430	54259	54740	55053	55423	2397	2403	2418	2426	2433	2441
L12_DERMATITISECZEMA	40_50	FinnGen	I9_HYPTENSESS	0.769726533649347	0.484984909500346	0.547377609440938	0.723392491131955	-0.0232775568408614	0.558157033337921	0.191180016140671	0.190960915894574	0.237312051949266	0.268704115192478	0.409103509988947	0.289616562430152	5.66885643341129e-05	0.0110945146540193	0.0210786272835413	0.00709924468935811	0.954625697200647	0.0539512714364448	2740	54766	2253	1646	962	597	380	216	79	60	40	28	15	12	52754	53361	54045	54410	54627	54791	2420	2439	2459	2471	2484	2487
L12_DERMATITISECZEMA	40_50	FinnGen	I9_OTHHEART	0.64064925859864	0.506793634926657	0.0854720790173958	-1.37900121406059	-0.0324707421153222	0.587050545594475	0.215352172982145	0.191040868959972	0.290008397638082	0.707654723576105	0.354544438163427	0.219474314848308	0.00293092594172389	0.00798266377418553	0.76820566548461	0.0513321982405308	0.927028240808577	0.00747731839907171	2492	55889	1924	1548	1016	677	481	300	59	47	26	23	28	21	53806	54182	54714	55053	55249	55430	2592	2604	2625	2628	2623	2630
L12_DERMATITISECZEMA	40_50	FinnGen	I9_VARICVE	0.880089960249454	-0.0560074056570298	-0.745170114874819	-13.137941847819	0.298111948310185	0.105332105405698	0.317866838746698	0.379185639623765	0.57815229428643	298.146219668661	0.317534200376417	0.23082325179054	0.0056273887019737	0.882576021008957	0.197439094946338	0.964852247597163	0.34781590698196	0.648151040398956	927	55027	576	548	439	382	338	264	26	20	18	19	24	19	52751	52779	52888	52945	52989	53063	2601	2607	2609	2608	2603	2608
L12_DERMATITISECZEMA	40_50	FinnGen	I9_VTE	-0.0943399352721705	0.362538982477779	0.936222667084616	0.00416882649381165	-0.130227632491854	0.56949154769876	0.578051743175047	0.409133673741175	0.378952734417722	0.707667374106392	0.707589028731543	0.408891161129884	0.870358390882254	0.375556223038195	0.0134904473988214	0.995299736600337	0.853978807395216	0.163689201229347	694	59361	534	395	236	163	122	76	16	15	11	6	7	6	56616	56755	56914	56987	57028	57074	2889	2890	2894	2899	2898	2899
L12_DERMATITISECZEMA	40_50	FinnGen	ILD_DIFF_DG	0.945063030154588	0.300648693996834	0.227548938216855	0.294978657167796	0.241809323776683	0.450111812458647	0.135580837914215	0.147152478390521	0.175127770751805	0.189177752187925	0.17489666102362	0.112581245790809	3.15869522827614e-12	0.0410415543396071	0.193830366494863	0.118933160015152	0.166792460283748	6.38512180760916e-05	6687	42044	4463	3829	2856	2156	1854	1424	154	115	99	102	95	84	42108	42742	43715	44415	44717	45147	2006	2045	2061	2058	2065	2076
L12_DERMATITISECZEMA	40_50	FinnGen	ILD_SYST_AUTO_DISEASES	1.18700783357414	0.545901918757623	0.50524954433708	0.228666564227649	0.661956101538923	0.253364339553221	0.20669855468001	0.231364673555967	0.278874320846083	0.354822091975782	0.259695661408604	0.251065445134866	9.31786072143417e-09	0.0183002264714311	0.0700253919317245	0.519280990222204	0.0108042009656151	0.312899558780147	1704	55692	1172	998	682	523	447	296	58	40	31	22	27	16	53539	53713	54029	54188	54264	54415	2627	2645	2654	2663	2658	2669
L12_DERMATITISECZEMA	40_50	FinnGen	J10_ACUTEUPPERINFEC	1.14518792799276	0.611797432507174	0.0769136890691665	1.19092991569957	-0.00138521654838435	0.589615221468972	0.221067499702266	0.252142357539177	0.448422832970886	0.318147411449761	0.578264062594653	0.378800598511276	2.21572533363516e-07	0.0152495829157316	0.863814546727539	0.000181599374930187	0.998088690078143	0.11958165933158	1406	47642	1045	824	441	260	195	116	46	27	15	14	7	7	45564	45785	46168	46349	46414	46493	2393	2412	2424	2425	2432	2432
L12_DERMATITISECZEMA	40_50	FinnGen	J10_ASTHMA	1.36806984270882	0.218179884046339	0.650798908567539	-0.406556723615976	-0.0799719759351113	0.7237104916667	0.20814564668545	0.303772668936198	0.291042894852456	0.578519323873167	0.448697731256396	0.210641317657053	4.94253849815692e-11	0.472612966593827	0.0253456959374849	0.48220911751469	0.858541336422916	0.000590920285436633	1549	37664	1125	922	621	429	332	256	49	29	25	18	23	23	36377	36580	36881	37073	37170	37246	1662	1682	1686	1693	1688	1688
L12_DERMATITISECZEMA	40_50	FinnGen	J10_ASTHMA_EXMORE	1.36550537322796	0.216062770011078	0.648593027620699	-0.408680655874845	-0.0821102280726474	0.725552766516396	0.208188458055754	0.303800809170835	0.291072206579498	0.578534448462649	0.448716959860816	0.210684009902454	5.41745537371905e-11	0.476961053957627	0.0258612421855874	0.479935206798307	0.854806719030031	0.000573608164826558	1549	37076	1125	922	621	429	332	256	49	29	25	18	23	23	35841	36044	36345	36537	36634	36710	1610	1630	1634	1641	1636	1636
L12_DERMATITISECZEMA	40_50	FinnGen	J10_ASTHMA_INCLAVO	1.21286399030706	0.328638541291426	0.476390350659197	-0.753858937599444	-0.0270303840603435	0.663252770598934	0.161400890466136	0.220239854483752	0.259842830743518	0.578088682644327	0.379064569087802	0.205547265215901	5.70828789984061e-14	0.135650732054905	0.0667462504016493	0.192215124971163	0.943152528070497	0.00125198133902126	2609	54591	2031	1569	841	560	412	282	77	42	28	19	25	24	52531	52993	53721	54002	54150	54280	2561	2596	2610	2619	2613	2614
L12_DERMATITISECZEMA	40_50	FinnGen	J10_ASTHMA_MAIN	1.24728574391027	-0.0397970005093951	0.555453098115183	-0.264987044411092	0.204992753842379	0.797591839991955	0.245987742765233	0.379813736944041	0.335458685707985	0.578558585739352	0.409935764052371	0.210666954306429	3.96730435908948e-07	0.916550135608699	0.0977619616516241	0.646943485432438	0.617032356752592	0.000153071943136197	1249	37301	882	764	509	369	292	233	37	24	23	19	24	23	35999	36117	36372	36512	36589	36648	1632	1645	1646	1650	1645	1646
L12_DERMATITISECZEMA	40_50	FinnGen	J10_ASTHMA_MAIN_EXMORE	1.24461835890737	-0.041700677532002	0.553065924798293	-0.267340336061658	0.202766082584584	0.799467542565388	0.246024395246642	0.379836864320481	0.335485037360607	0.578574481678354	0.409957990906809	0.210711483840101	4.21632080594775e-07	0.912579287347541	0.0992385964629351	0.64403307462177	0.620881020634494	0.000148159825776671	1249	36713	882	764	509	369	292	233	37	24	23	19	24	23	35463	35581	35836	35976	36053	36112	1580	1593	1594	1598	1593	1594
L12_DERMATITISECZEMA	40_50	FinnGen	J10_ASTHMA_OTHER_THAN_NONALLERGIC	1.44612420030036	0.13582308634699	0.39577868943134	-0.892278693563834	-0.162943549480962	0.524904901766824	0.191523248623796	0.302857926768188	0.317532992826861	0.707673134379099	0.448085010415507	0.224832307990884	4.33105458879414e-14	0.653813098759274	0.212611147864519	0.207358301323777	0.716123659140692	0.0195616764721913	1457	57201	1046	851	576	400	313	246	50	27	21	17	22	20	54854	55049	55324	55500	55587	55654	2708	2731	2737	2741	2736	2738
L12_DERMATITISECZEMA	40_50	FinnGen	J10_CHRONSINUSITIS	0.799684811167464	0.772868150209539	0.910796117196311	0.0553050403104193	0.589363229618602	0.563634379296719	0.410044671625717	0.335108153461319	0.355479134519628	0.578579719724595	0.409705703852731	0.302734088479786	0.0511477263342484	0.0210925062022466	0.0104021953092442	0.923848122799885	0.150291147769131	0.0626293985614021	717	44014	463	389	306	242	203	147	22	19	16	15	14	11	42180	42254	42337	42401	42440	42496	2066	2069	2072	2073	2074	2077
L12_DERMATITISECZEMA	40_50	FinnGen	J10_CHRONTONSADEN	0.905315188813782	-0.339149855289752	0.444703917340621	-0.209147421425711	0.0670992709018439	-0.231086919494574	0.501815579708255	0.708162168917345	0.501546159925953	0.708124008194196	0.501354353474098	0.378934394093472	0.0712188484630971	0.631998727529383	0.375258759541	0.767723293360487	0.893532244165441	0.541972052278798	536	43831	268	256	222	206	217	198	10	9	11	8	10	7	42055	42067	42101	42117	42106	42125	2034	2035	2033	2036	2034	2037
L12_DERMATITISECZEMA	40_50	FinnGen	J10_INFLUPNEU	0.491425873132241	0.522355186763459	0.5302445047921	-1.67037819357114	0.204682468314821	-0.0321461328830927	0.290334508806637	0.231184699598169	0.278833942843851	1.00042321917971	0.37891262335109	0.35430765028598	0.0905279024646868	0.0238540854875805	0.0572169559790833	0.0949843642764208	0.589070269857576	0.927707581433723	1635	55479	1195	980	687	456	349	238	43	35	23	14	14	8	53192	53407	53700	53931	54038	54149	2684	2692	2704	2713	2713	2719
L12_DERMATITISECZEMA	40_50	FinnGen	J10_LOWCHRON	1.13814931143511	0.236798288054118	0.516000384269481	-0.857320332867152	-0.0603380083331091	0.493987336434301	0.188515145800609	0.237555177524621	0.251768535778668	0.578092548475268	0.354695624426459	0.190519164128371	1.565761421663e-09	0.318854880501042	0.0404129490155977	0.138070236118579	0.864921998182614	0.00951846791965615	2075	54078	1493	1294	860	610	482	348	65	42	31	22	27	28	52093	52292	52726	52976	53104	53238	2502	2525	2536	2545	2540	2539
L12_DERMATITISECZEMA	40_50	FinnGen	J10_PNEUMOBACT	0.516593828989088	0.85154360626766	0.686916348207714	-0.634986361891426	-0.211444951783612	0.419420903638462	0.578283121904498	0.379174362097209	0.448236152446545	1.0004962170018	0.707675368751219	0.409016844877351	0.371684024774014	0.0247178651217638	0.125402153724491	0.525642732606636	0.765101760426754	0.305157155846753	446	53664	283	249	214	158	143	111	15	14	12	8	8	6	51268	51302	51337	51393	51408	51440	2544	2545	2547	2551	2551	2553
L12_DERMATITISECZEMA	40_50	FinnGen	J10_PNEUMOBACTEROTH	0.588112013352027	0.92470884282787	0.748107550067946	-0.585497272160421	-0.159965013259343	0.43812183030204	0.57824649327264	0.37914343254231	0.448227426881111	1.00050652457218	0.707683991689148	0.409022990143855	0.309124365074228	0.0147303321465299	0.0951103169304511	0.558412671039711	0.821170173787328	0.284105446721867	416	53621	260	229	198	147	134	108	15	14	12	8	8	6	51220	51251	51282	51333	51346	51372	2542	2543	2545	2549	2549	2551
L12_DERMATITISECZEMA	40_50	FinnGen	J10_PNEUMONAS	0.904359198532448	0.800974928163204	-0.132936110385749	-1.3914503954579	0.519614382958284	0.142958515167055	0.279093796956098	0.237452965419258	0.448150203055215	1.00041850615891	0.378912970298625	0.408897211591472	0.00119386645175143	0.000743015707542382	0.766746762918003	0.164265364493181	0.170272387875063	0.726624134137992	1215	55044	889	698	516	345	252	161	37	26	13	12	12	6	52674	52865	53047	53218	53311	53402	2659	2670	2683	2684	2684	2690
L12_DERMATITISECZEMA	40_50	FinnGen	J10_PNEUMONIA	0.710199609004288	0.658323064153096	0.442969453433479	-1.60854916892577	0.238592199950717	0.0114789248913724	0.279073103579938	0.231190020257551	0.302858390281022	1.00042359386704	0.378898296906052	0.354310205281591	0.0109324216698637	0.00440584169760668	0.143568933515967	0.107864072778642	0.528890982063376	0.974154695997564	1463	56136	1058	851	629	426	333	228	42	33	21	14	14	8	53791	53998	54220	54423	54516	54621	2708	2717	2729	2736	2736	2742
L12_DERMATITISECZEMA	40_50	FinnGen	J10_PNEUMOPROBBAC	0.691786107101314	0.746875371884182	0.272164996274319	-1.5894820541856	0.255436850364572	0.028968107429399	0.290342956398183	0.225418415792845	0.334548395835469	1.00042317034745	0.378898937847432	0.354303742492028	0.0171884534727021	0.000922070916314045	0.415914527691896	0.112103358817572	0.500212378064136	0.934837040956734	1391	56411	993	807	614	419	326	223	40	32	18	13	14	8	54045	54231	54424	54619	54712	54815	2724	2732	2746	2751	2750	2756
L12_DERMATITISECZEMA	40_50	FinnGen	J10_RESPIRATORY	0.931547375395079	0.260043553821617	0.340132625173923	0.161848434199509	0.358441648890047	0.398303222009623	0.160452580699802	0.176319726414452	0.196799753499309	0.239421773632881	0.196439864105883	0.135026822584125	6.40789785992256e-09	0.140255307393204	0.0839311650359946	0.499042460967803	0.0680479820796113	0.00317971306300718	4888	32363	3296	2827	2077	1560	1326	1002	116	89	77	73	68	58	32289	32758	33508	34025	34259	34583	1550	1577	1589	1593	1598	1608
L12_DERMATITISECZEMA	40_50	FinnGen	J10_SEPTDEV	0.452844924239393	0.934392220437815	-0.998124778281351	0.560169692773953	0.338476498121699	0.934538024260383	0.57904797255823	0.355733872055611	1.0007349237738	0.501396865487847	0.501224610732336	0.278973180423083	0.434184725488648	0.00862272385086651	0.318574383902221	0.263901049835714	0.499485794148726	0.000808347068497125	607	43939	384	350	289	234	208	144	12	16	11	16	15	13	42101	42135	42196	42251	42277	42341	2049	2045	2050	2045	2046	2048
L12_DERMATITISECZEMA	40_50	FinnGen	J10_SINUSITIS	0.942332630188927	0.706592443010647	0.658851874260743	0.553998736365211	-0.0201782063366618	0.555915447843542	0.33535296134808	0.303320784162069	0.355055695049329	0.409774934970595	0.500968325598747	0.278490443278273	0.00495457189850658	0.0198314283447712	0.0635063648306997	0.17638856817348	0.967871168167824	0.0459149607882085	841	47250	528	433	346	262	227	162	30	24	18	18	15	13	45161	45256	45343	45427	45462	45527	2372	2378	2384	2384	2387	2389
L12_DERMATITISECZEMA	40_50	FinnGen	J10_TONSILLITIS	0.501213486618393	0.737478893434196	-12.0221834477068	0.402802168647485	0.176270501161554	0.734506406448824	0.708133036418533	0.501137120764383	327.859980751517	0.708070403396831	0.707916326691362	0.409010412977458	0.479072164766009	0.14112595663633	0.970749204127229	0.569442297059798	0.803361507158233	0.0725241887269153	318	46881	185	158	132	102	95	77	8	7	6	8	6	6	44680	44707	44733	44763	44770	44788	2326	2327	2328	2326	2328	2328
L12_DERMATITISECZEMA	40_50	FinnGen	J10_UPPERDIS	0.806495352150492	0.424782218541516	0.159950036578273	0.239085846095184	0.286668424683977	0.316595762535799	0.211820748056542	0.202877253570885	0.26053612103762	0.269587307261711	0.231761126907258	0.158343558510204	0.000140411282288891	0.0362787555995981	0.539263878370528	0.375154984981553	0.216119264816837	0.0455625987766639	2884	45074	1827	1612	1223	986	881	702	65	59	52	55	50	41	43884	44099	44488	44725	44830	45009	2182	2188	2195	2192	2197	2206
L12_DERMATITISECZEMA	40_50	FinnGen	J10_UPPERINFEC	1.13206716959453	0.657704866016025	0.229442149097117	0.528959290838104	0.0018206376650006	0.642869412558768	0.182980796671552	0.191732545442917	0.290426513746401	0.290677500594282	0.354918784945483	0.201514743674327	6.13944259492878e-10	0.000602859605857968	0.429517305410294	0.0687976569610658	0.995907085298239	0.00142181501299463	2232	48084	1532	1267	843	568	465	321	77	51	33	33	26	25	46263	46528	46952	47227	47330	47474	2444	2470	2488	2488	2495	2496
L12_DERMATITISECZEMA	40_50	FinnGen	J10_VASOALLERRHIN	1.63087847301913	0.29571733275739	-1.24892576882587	0.0127043295778259	-0.635652222188202	0.484384789602882	0.2702810244812	0.409875685664152	1.00063691312789	0.578389142324528	0.707867521135808	0.289916511373143	1.59939909440825e-09	0.470613906772897	0.211983154034475	0.9824758581099	0.369195198703682	0.094766448444548	717	43926	448	405	302	254	223	173	25	14	9	11	11	12	42096	42139	42242	42290	42321	42371	2074	2085	2090	2088	2088	2087
L12_DERMATITISECZEMA	40_50	FinnGen	J10_VOCALLARYNX	0.272175319498363	0.62871820344022	-0.278442233984582	0.868277279240034	0.302925517938794	0.54810661766376	0.410118493805946	0.279558592185257	0.501277094820667	0.318284126965763	0.379464117572093	0.244117864992542	0.506914065144559	0.0245145603946479	0.578576162680987	0.00637207120634917	0.42469746859351	0.0247518299906746	1270	44262	858	736	546	401	352	260	25	27	21	27	19	17	42564	42686	42876	43021	43070	43162	2085	2083	2089	2083	2091	2093
L12_DERMATITISECZEMA	40_50	FinnGen	JOINTPAIN	1.38857228237315	0.762896489039039	0.972045407325405	0.313328916250022	0.183567756809412	0.658789221749664	0.18506670204876	0.212729746392814	0.233149099683493	0.356036248231531	0.355721731145543	0.226211051418765	6.23303106026922e-14	0.000335500997960062	3.05669631555365e-05	0.378833416607534	0.605824283765163	0.003588043989507	1975	32983	1419	1120	718	537	429	283	68	46	40	26	27	20	32044	32343	32745	32926	33034	33180	1427	1449	1455	1469	1468	1475
L12_DERMATITISECZEMA	40_50	FinnGen	K11_APPENDACUT	1.00358946446635	0.402435842438019	-0.068799127115524	-0.412060577449603	-0.327887312166864	-0.405423791986852	0.303350615973634	0.317670135770547	0.448244796114084	0.578149934472531	0.500780101534304	0.354251450425372	0.000938480462463256	0.205214073767747	0.878015335375793	0.476017372071142	0.512626746280168	0.252436220536105	1030	55276	636	565	453	366	330	252	28	22	14	12	11	8	52927	52998	53110	53197	53233	53311	2715	2721	2729	2731	2732	2735
L12_DERMATITISECZEMA	40_50	FinnGen	K11_APPENDIX	0.967865124086941	0.379589530866883	-0.0846371333720496	-0.422571818033135	-0.349709543826871	-0.429125516484064	0.303311925295964	0.317654174953067	0.448234520070543	0.578146892793298	0.500784570306495	0.354249330676665	0.00141786505411291	0.232095896093898	0.850231288383157	0.464835741280268	0.484975018416595	0.225755248640455	1061	55299	662	583	464	371	336	257	28	22	14	12	11	8	52953	53032	53151	53244	53279	53358	2717	2723	2731	2733	2734	2737
L12_DERMATITISECZEMA	40_50	FinnGen	K11_CARIES_1	0.251560342061077	0.324918910344859	0.0846147159563871	0.343682328561723	0.685836938202029	0.811522497525085	0.13357013339347	0.10520856350367	0.142007818807456	0.158719646908336	0.158494517798642	0.379369614691555	0.0596519058862448	0.00201283870057554	0.551278462552027	0.0303614989524327	1.51019157881018e-05	0.0324248055212619	12665	38222	9549	8142	5498	3355	2111	571	224	185	113	77	46	7	39087	40494	43138	45281	46525	48065	2027	2066	2138	2174	2205	2244
L12_DERMATITISECZEMA	40_50	FinnGen	K11_CARIES_3	0.288365869122118	0.357152135438484	0.108443366310159	0.326849070087025	0.704214945765327	0.775268093480915	0.133269228201082	0.105333974455788	0.143033622469339	0.164190866923445	0.162020097575921	0.40950371745547	0.0304809044725539	0.000697234754856924	0.448351039711111	0.0465176901652523	1.3834809447405e-05	0.058332687735103	11850	39733	8933	7619	5147	3108	1950	507	217	180	108	71	43	6	40349	41663	44135	46174	47332	48775	2084	2121	2193	2230	2258	2295
L12_DERMATITISECZEMA	40_50	FinnGen	K11_CARIES_INCLAVO	0.252317550934523	0.325696886058139	0.0849076031001414	0.34404518323997	0.686745255791538	0.781111916153617	0.133569200415487	0.105208676104045	0.142008137391661	0.158719315201116	0.158493286312551	0.37933784388531	0.0588864805571417	0.00196333882127346	0.54990225344408	0.0301866410766775	1.47117063274633e-05	0.0394802764871375	12648	38195	9535	8128	5493	3352	2108	571	224	185	113	77	46	7	39059	40466	43101	45242	46486	48023	2025	2064	2136	2172	2203	2242
L12_DERMATITISECZEMA	40_50	FinnGen	K11_CHOLELITH	0.494675311710464	0.105008701421645	-0.476646105388502	-0.0680509721062164	-0.0685213990467818	-0.154898599324863	0.290320033915129	0.290093247109766	0.44820788959036	0.409326024746032	0.378984809979191	0.289735037851247	0.0884004108286586	0.717365049691066	0.287578509674562	0.867959211931167	0.85652260500148	0.592911568616236	1479	55977	1067	876	614	459	379	268	31	22	17	16	15	12	53700	53891	54153	54308	54388	54499	2658	2667	2672	2673	2674	2677
L12_DERMATITISECZEMA	40_50	FinnGen	K11_CONSTIPATION	0.405526472652616	0.377011097648915	0.806932404837462	0.199407042867147	0.700223485280627	0.833906900412071	0.354874922659447	0.29001818451687	0.302753236094537	0.500766845408558	0.378879298781572	0.334138684929613	0.253150414761404	0.193615791714305	0.00769164929610752	0.690480285804233	0.0645815207041457	0.0125712065266519	1012	58448	779	673	417	251	185	91	34	28	20	15	13	9	55864	55970	56226	56392	56458	56552	2783	2789	2797	2802	2804	2808
L12_DERMATITISECZEMA	40_50	FinnGen	K11_ENERCOLNONINF	1.09918901176875	0.628774184345744	0.32248387637397	-0.800990572619707	1.06736040169245	0.536070299104309	0.334857519113457	0.354744152922546	0.500794143233287	1.00041922805962	0.354657559107208	0.334052455364364	0.00102870057048882	0.0763161896068368	0.519611110374	0.423331449537145	0.00261633202241306	0.108549083073582	677	58545	472	381	244	178	152	114	21	13	9	7	12	9	55871	55962	56099	56165	56191	56229	2858	2866	2870	2872	2867	2870
L12_DERMATITISECZEMA	40_50	FinnGen	K11_GALLBILPANC	0.603800114251339	0.170876932411619	-0.283224812964782	-0.196472390693954	-0.180485859482851	-0.194507580977253	0.251840139323483	0.259734785119347	0.379103035983514	0.409295157794659	0.378948730417429	0.278387050155602	0.0165049871784306	0.510608780653009	0.455008080470618	0.631208778151945	0.633874614641049	0.484742791883618	1822	56349	1333	1072	738	540	439	311	40	27	19	17	16	13	54108	54369	54703	54901	55002	55130	2690	2703	2711	2713	2714	2717
L12_DERMATITISECZEMA	40_50	FinnGen	K11_GIDISEASES	0.715204125086951	0.209974526852617	0.472813285896676	-0.322753963944517	0.138198247863811	0.252595936835319	0.134116561651312	0.138731753415927	0.142296774017263	0.232390887290188	0.168187971757467	0.113015276452522	9.67601727715978e-08	0.130145350000043	0.000891422146892528	0.164881141821471	0.411253780668996	0.0254134023761118	8524	36212	5960	5049	3500	2659	2226	1630	171	140	122	94	106	84	36987	37898	39447	40288	40721	41317	1618	1649	1667	1695	1683	1705
L12_DERMATITISECZEMA	40_50	FinnGen	K11_HERNIA	0.24401571730488	-0.401007574925712	-0.00449442728826983	-0.538210056094491	-0.9828077489087	-0.113562365462	0.303152466154765	0.334592471706146	0.334593425459663	0.500824009941651	0.578015566161898	0.289728304414951	0.420861593070732	0.230724170051039	0.989282735302857	0.282531874114742	0.0890719469081541	0.695086597876332	1994	55880	1496	1283	880	643	510	339	30	22	22	16	14	12	53679	53892	54295	54532	54665	54836	2669	2677	2677	2683	2685	2687
L12_DERMATITISECZEMA	40_50	FinnGen	K11_IBD	0.890272144558148	0.650339437587675	-0.089687141481057	-0.529509118353907	1.25977305117386	0.535594169531889	0.44842338375969	0.409316945693631	0.707690717662519	1.00042393022026	0.354692956997667	0.378583425367765	0.0471068390802772	0.112096353627673	0.899152426600914	0.596607940865836	0.000382709668021609	0.157147023955072	487	59063	328	275	183	137	124	93	14	10	7	7	13	7	56318	56371	56463	56509	56522	56553	2890	2894	2897	2897	2891	2897
L12_DERMATITISECZEMA	40_50	FinnGen	K11_IBS	0.993089397912798	0.519419382542335	0.514220306717186	0.587044057346925	-0.162828772038213	0.655917382222649	0.355346284963455	0.379422836387184	0.44829501086139	0.500929832867929	0.707702300115264	0.354604455828493	0.0051946479422901	0.17100790940095	0.251357716899273	0.241233691218345	0.818028917470203	0.0643545555746011	612	51919	433	364	234	170	124	87	20	13	10	9	8	8	49754	49823	49953	50017	50063	50100	2324	2331	2334	2335	2336	2336
L12_DERMATITISECZEMA	40_50	FinnGen	K11_INTESTOTH	0.873156900110536	0.54035900249592	0.385934342769347	0.489401042161775	-0.341688030354595	0.456286919775372	0.174346949387775	0.17915239267922	0.24420702990956	0.27883050076115	0.409171651007879	0.214499330793128	5.4953692937529e-07	0.00255966460409231	0.114025082864867	0.0792264854093787	0.403676838526396	0.0334019423496598	3093	54713	2433	1871	1038	695	492	309	83	56	37	31	25	22	52739	53301	54134	54477	54680	54863	2551	2578	2597	2603	2609	2612
L12_DERMATITISECZEMA	40_50	FinnGen	K11_LIVER	-0.165364006385606	0.252871742461599	1.32047878319116	0.512440718176703	-0.288647270059608	1.2143664227965	0.707698479219748	0.500737829767069	0.37892951945333	0.707615948987342	1.00033115927389	0.378581592148161	0.81524545513229	0.613560044467068	0.0004925769383051	0.468955755709026	0.772924451315133	0.00133812972609332	507	59703	412	289	170	102	69	44	12	13	14	7	7	7	56857	56980	57099	57167	57200	57225	2929	2928	2927	2934	2934	2934
L12_DERMATITISECZEMA	40_50	FinnGen	K11_OESSTODUO	0.640871366505845	0.337961130618115	0.457956945866214	-0.651489316235518	0.0723780807803773	0.25010550401964	0.215506933642074	0.20613316686756	0.231232223852125	0.44814908201559	0.289917519825365	0.214550173286755	0.00294150745202001	0.101103312101184	0.0476466322747655	0.146020217319781	0.802857569430935	0.243727527916238	2521	55983	1830	1530	1024	783	632	414	66	55	43	31	32	22	53993	54293	54799	55040	55191	55409	2615	2626	2638	2650	2649	2659
L12_DERMATITISECZEMA	40_50	FinnGen	K11_ORAL	0.593559113686405	0.321288742170383	0.21392638704971	0.193681624441778	0.421242469003444	0.350796620270385	0.125458951278799	0.12314220620811	0.17218938344301	0.226103042793602	0.211047468581006	0.194180828136902	2.23304115180657e-06	0.00907841305843073	0.214092662810553	0.391661687267362	0.0459381925148666	0.0708330780480285	9287	45159	7255	5765	3208	1735	1157	591	173	120	67	49	43	27	44761	46251	48808	50281	50859	51425	2257	2310	2363	2381	2387	2403
L12_DERMATITISECZEMA	40_50	FinnGen	K11_PULPITIS_2	0.1881426278786	0.266251904906594	0.160736004746096	0.264318930373015	0.725320643762234	0.710564825552419	0.134891776555969	0.10556669553875	0.132241921478737	0.157203979394347	0.143566149350081	0.303036115977446	0.163086047555402	0.0116649810626538	0.224187124912517	0.0926899877881562	4.3681782737223e-07	0.0190363211815289	13710	36128	10310	8858	6058	3745	2481	728	234	199	129	86	59	11	37373	38825	41625	43938	45202	46955	1921	1956	2026	2069	2096	2144
L12_DERMATITISECZEMA	40_50	FinnGen	K11_PULPITIS_2_ONLYAVO	0.208628180435603	0.260421162031357	0.170544449831928	0.261622861177951	0.728949504667252	0.859344337824341	0.133823601712385	0.1059680963991	0.132188176646776	0.158932676724262	0.146233273863236	0.355183330805336	0.119001358267701	0.0139891031333047	0.196993661933027	0.099738274095594	6.20130382527816e-07	0.0155444754495093	13590	36413	10246	8800	5995	3674	2404	672	234	197	128	83	55	8	37585	39031	41836	44157	45427	47159	1938	1975	2044	2089	2117	2164
L12_DERMATITISECZEMA	40_50	FinnGen	K11_PULP_PERIAPICAL_INCLAVO	0.0925962604971333	0.216357057485006	0.312806003998298	0.0481749310935789	0.46100100428965	0.615269846235966	0.172006151696097	0.135774537913158	0.16933580883559	0.260025081297723	0.244408421896308	0.40894936608442	0.590348485605259	0.111047521336414	0.0647105470213789	0.853017012979053	0.059269199626881	0.132449197363477	7114	49133	5746	4670	2717	1450	917	247	126	103	59	29	21	6	47927	49003	50956	52223	52756	53426	2448	2471	2515	2545	2553	2568
L12_DERMATITISECZEMA	40_50	FinnGen	K11_REFLUX	1.16303705939125	-0.200906547686614	0.923164436696971	-0.287258377262329	0.372944881374607	0.564658755528012	0.215523302764574	0.354735711160533	0.244356126296365	0.500879947559495	0.334438997728312	0.251249585405862	6.8013937288738e-08	0.571152087994322	0.000158126668547106	0.566301161962316	0.264792255243279	0.0246143638856691	1467	54739	1071	883	558	427	345	224	49	34	36	22	23	16	52549	52737	53062	53193	53275	53396	2537	2552	2550	2564	2563	2570
L12_DERMATITISECZEMA	40_50	FinnGen	KRA_PSY_ANXIETY	1.00813819803802	0.782500222734533	0.122534463840324	0.362556718364245	-0.682005015286124	0.735891910371065	0.180115903634499	0.171924016908956	0.290388835073053	0.290447369842837	0.448139942399829	0.181233025384282	2.17886951366618e-08	5.32823863332328e-06	0.673049209552993	0.211932221854614	0.128044855694379	4.89732801940283e-05	2606	54072	1808	1471	932	662	536	385	76	58	33	36	28	31	52114	52451	52990	53260	53386	53537	2680	2698	2723	2720	2728	2725
L12_DERMATITISECZEMA	40_50	FinnGen	KRA_PSY_ANXIETY_EXMORE	1.03980421425526	0.815256014827981	0.154650563570173	0.395602670102743	-0.653051911618689	0.766543589400693	0.180779429226846	0.172493732639647	0.290726510560898	0.290796380830805	0.448327347687476	0.181567025323378	8.83066223429125e-09	2.28655041459747e-06	0.594763970130459	0.173699818044017	0.145215555888841	2.42335882601988e-05	2606	45808	1808	1471	932	662	536	385	76	58	33	36	28	31	44333	44670	45209	45479	45605	45756	2197	2215	2240	2237	2245	2242
L12_DERMATITISECZEMA	40_50	FinnGen	KRA_PSY_ANYMENTAL	0.514595578031219	0.542901647773189	0.221525221370628	0.402661496596312	-0.225458913668715	0.729143074433942	0.183218725103312	0.152657334313783	0.211056181211798	0.215701021958717	0.268975330181442	0.132622530145979	0.00497511291132433	0.000376054863326921	0.293900632752465	0.0619354624985142	0.4019104708037	3.84379118158241e-08	4493	47795	3137	2583	1726	1276	1049	763	99	85	69	69	61	59	46696	47250	48107	48557	48784	49070	2356	2370	2386	2386	2394	2396
L12_DERMATITISECZEMA	40_50	FinnGen	KRA_PSY_ANYMENTAL_SUICID_PREG_NERV	0.379902722149298	0.317057573099311	0.29095944261013	0.180088052966331	-0.182571186530336	0.0703780493339912	0.57847727496952	0.448419787717014	0.501028304415193	0.578149582499938	0.578054680758753	0.378683827878493	0.511355273171891	0.479532132822551	0.561426104974164	0.755427828989831	0.752126061411462	0.852563097457328	537	58862	294	281	230	185	181	151	14	12	10	9	8	7	56201	56214	56265	56310	56314	56344	2890	2892	2894	2895	2896	2897
L12_DERMATITISECZEMA	40_50	FinnGen	KRA_PSY_ANYMENTAL_SUICID_PREG_NERV_EXMORE	0.484632962377225	0.423235428739983	0.396923331471024	0.289145297240243	-0.076142814667676	0.154573521778022	0.579045751879532	0.448971160816491	0.501488902481553	0.57851021027342	0.578367606856972	0.378971721633575	0.402620071405035	0.345845409863724	0.428658248852133	0.617208735896018	0.895260151749435	0.683364613052363	537	44871	294	281	230	185	181	151	14	12	10	9	8	7	43011	43024	43075	43120	43124	43154	2089	2091	2093	2094	2095	2096
L12_DERMATITISECZEMA	40_50	FinnGen	KRA_PSY_MOOD	0.645911249861594	0.227698851134227	0.283728361801924	0.356365238805413	0.143831761495318	0.610873063213393	0.206981212157041	0.210771090452433	0.244380645234698	0.268881135358502	0.278778537758645	0.181202007211623	0.00180466193138832	0.280002607018219	0.2456378512712	0.185050621714192	0.605899415585156	0.000748342214639363	2837	53336	2023	1686	1130	819	654	436	69	56	50	43	37	31	51482	51819	52375	52686	52851	53069	2599	2612	2618	2625	2631	2637
L12_DERMATITISECZEMA	40_50	FinnGen	KRA_PSY_MOOD_EXMORE	0.66431684675702	0.250653691666347	0.305849420535799	0.378928454005347	0.165650167754159	0.624062054669586	0.207493171265234	0.211151683413983	0.244693213467267	0.26915661092337	0.279016818251857	0.181457347199927	0.00136651290269085	0.23519653092245	0.211325071209592	0.159179541389637	0.552717859291192	0.000583507940608683	2837	46033	2023	1686	1130	819	654	436	69	56	50	43	37	31	44565	44902	45458	45769	45934	46152	2213	2226	2232	2239	2245	2251
L12_DERMATITISECZEMA	40_50	FinnGen	KRA_PSY_PERSON	-12.0350895212107	0.120288558028899	0.32151800230344	-0.0968820759337668	-0.204650998571193	0.636908070687545	272.299665810922	0.500832121338251	0.500887283577574	0.707653073785429	0.707595844306324	0.354230899302231	0.964746608783588	0.810192731161952	0.52094011716425	0.891104957436566	0.772412888825708	0.0721765989992192	521	58957	338	300	232	176	132	110	8	11	12	10	10	8	56237	56275	56343	56399	56443	56465	2895	2892	2891	2893	2893	2895
L12_DERMATITISECZEMA	40_50	FinnGen	KRA_PSY_PERSON_EXMORE	-13.0372578174729	0.213534787294751	0.416851051157109	-0.00715271342331894	-0.111979495845169	0.707396350806466	471.125649912286	0.501199797180009	0.501278354752754	0.707886418454427	0.707803072509644	0.354499337284061	0.977923300798185	0.670073428149816	0.405648311266222	0.991938053409773	0.874293582091888	0.0459905492668665	521	44985	338	300	232	176	132	110	8	11	12	10	10	8	43059	43097	43165	43221	43265	43287	2101	2098	2097	2099	2099	2101
L12_DERMATITISECZEMA	40_50	FinnGen	KRA_PSY_SUBSTANCE	-0.0844635285861308	0.602465381627876	-0.00764656499289899	0.297964756846303	-0.000897083718203968	0.797865694527761	0.501092666548626	0.279033158681687	0.448202675987269	0.448127738130027	0.500772978603781	0.278438947737258	0.866143768056095	0.0308410507478121	0.986388344990653	0.506107855903334	0.998570671948657	0.00416356516225101	1059	57844	765	661	488	338	254	164	22	24	19	17	16	13	55287	55391	55564	55714	55798	55888	2829	2827	2832	2834	2835	2838
L12_DERMATITISECZEMA	40_50	FinnGen	KRA_PSY_SUBSTANCE_EXMORE	0.0122125499185654	0.699082516962733	0.0880802874205166	0.389578898894054	0.0895763661471713	0.865394173023495	0.501532178571111	0.279648906796928	0.448558617781851	0.448454391117831	0.501036580954896	0.278767567895235	0.980573046824251	0.0124243145742932	0.844326103806366	0.385003227008871	0.858108810318832	0.0019069280128475	1059	45740	765	661	488	338	254	164	22	24	19	17	16	13	43865	43969	44142	44292	44376	44466	2147	2145	2150	2152	2153	2156
L12_DERMATITISECZEMA	40_50	FinnGen	L12_DISORDSKINAPPENDIX	1.56444988677469	1.10748943918514	0.232235410142959	-0.0478422991548965	0.0166866111587274	0.203845055894279	0.206746408209283	0.231342068545862	0.448061183315619	0.578105338259002	0.500734930563412	0.354265943104319	3.81944517892559e-14	1.69092639248848e-06	0.604240723046055	0.934044711747287	0.973416023518673	0.565019979182479	1039	58749	737	608	333	246	206	146	49	28	14	12	10	8	56148	56277	56552	56639	56679	56739	2854	2875	2889	2891	2893	2895
L12_DERMATITISECZEMA	40_50	FinnGen	L12_INFECT_SKIN	1.37108710799039	1.17307698091266	0.366567017194901	0.748712835069855	-0.497279281511719	0.568730183966309	0.231489087907178	0.225352135790619	0.409324047667352	0.409414230026649	0.707692655610088	0.317017817534074	3.16309973186325e-09	1.93445182008233e-07	0.370497240655247	0.0674383269910896	0.482257126535491	0.0728130584142885	1135	57963	802	633	387	248	200	151	48	31	17	13	10	10	55431	55600	55846	55985	56033	56082	2817	2834	2848	2852	2855	2855
L12_DERMATITISECZEMA	40_50	FinnGen	L12_OTHERSKINSUBCUTIS	1.66221002473965	0.190787319948046	0.763049640256738	0.107576467204727	0.352248340985476	0.271205963847855	0.206250675245304	0.379009990238677	0.354604207563283	0.577999747850267	0.500672539829593	0.408850501168711	7.68118648837822e-16	0.614694772908701	0.0314103754270571	0.852351805808649	0.48171284003995	0.507114276534203	921	59061	694	548	306	212	149	105	39	17	16	10	8	6	56430	56576	56818	56912	56975	57019	2819	2841	2842	2848	2850	2852
L12_DERMATITISECZEMA	40_50	FinnGen	M13_ARTHROPATHIES	0.877674780970295	0.249827143810934	0.394135330555995	-0.421760143776235	0.166905285074351	0.380506623376923	0.13670694267881	0.150811582114955	0.165217900697756	0.279119788387851	0.194809121146035	0.135056117490488	1.36168245956441e-10	0.0976101965536393	0.0170536692374701	0.13077919211161	0.391575770013134	0.00484147264693698	5772	46993	4217	3541	2445	1816	1452	971	137	104	93	74	80	57	46337	47013	48109	48738	49102	49583	2074	2107	2118	2137	2131	2154
L12_DERMATITISECZEMA	40_50	FinnGen	M13_ARTHROSIS	0.911960397325626	0.408898813950206	-0.0972578779952439	-0.46566303042253	0.234463679444631	-0.076337433273922	0.1886027975465	0.202427743832039	0.334769476342617	0.500976080751001	0.354826515252952	0.378999914896855	1.32912063155825e-06	0.0433860668170388	0.77141696789905	0.352624066023916	0.508750853426874	0.840371683034606	2493	45953	2096	1666	995	624	429	207	66	43	25	17	14	7	44326	44756	45427	45798	45993	46215	1958	1981	1999	2007	2010	2017
L12_DERMATITISECZEMA	40_50	FinnGen	M13_ARTHROSIS_INCLAVO	0.78047267293912	0.328183348186194	-0.0257050583138208	-0.625887783107055	0.118469858230853	-0.159850746045151	0.158775214950851	0.178865794487654	0.28992826542297	0.500739423133436	0.354525335590315	0.37876750645527	8.8518849102514e-07	0.0665350067234068	0.929352072504188	0.211326172878311	0.738255267312022	0.673004092859385	3667	55669	3206	2286	1145	678	447	214	87	53	28	17	14	7	53549	54469	55610	56077	56308	56541	2494	2528	2553	2564	2567	2574
L12_DERMATITISECZEMA	40_50	FinnGen	M13_DEFORMDORSO	0.236490826818319	0.310585035199081	0.630468544657869	0.845133430334698	0.628926789592629	1.01946216219175	0.707918232324751	0.578225570674752	0.578332982157182	0.578389925916348	0.578180455612791	0.379025533318198	0.73833037967906	0.591174553234982	0.275647954467234	0.143965273001	0.276697087704436	0.00715178699265693	351	44548	255	203	130	108	92	60	12	12	12	10	9	7	42676	42728	42801	42823	42839	42871	1956	1956	1956	1958	1959	1961
L12_DERMATITISECZEMA	40_50	FinnGen	M13_DORSALGIA	0.47514521149842	0.318618888187726	0.12713399077675	0.601872690628622	0.452133155280505	0.44379650854063	0.199114998480172	0.179629320149163	0.2377969628063	0.215650025852412	0.215333865037585	0.173514121552987	0.0170195377931425	0.0761032391644226	0.592903987909857	0.00525503894662622	0.0357566135621168	0.0105367926533141	3619	46575	2629	2165	1419	997	817	545	91	78	66	61	50	34	45304	45768	46514	46936	47116	47388	2170	2183	2195	2200	2211	2227
L12_DERMATITISECZEMA	40_50	FinnGen	M13_DORSALGIANAS	1.30060659709221	0.575186716587782	-0.0344024865505456	0.948925809337268	1.09493229622317	0.39451859957333	0.303590902478886	0.355096226435529	0.578280084546029	0.379740277851815	0.317932973335047	0.334449323913796	1.83499918410126e-05	0.105274127401355	0.952560997875422	0.0124586098210728	0.000573368195264202	0.238156752757608	718	44715	468	409	279	209	189	143	28	21	16	21	16	9	42963	43022	43152	43222	43242	43288	1974	1981	1986	1981	1986	1993
L12_DERMATITISECZEMA	40_50	FinnGen	M13_DORSOPATHY	0.409549200358568	0.17912344513089	0.0285552158500877	0.221770697516177	0.234781202995573	0.205389132463154	0.165717654841821	0.150759908991588	0.188236805757262	0.191537353691456	0.173986479633568	0.139768534164933	0.0134597478546145	0.234779389259361	0.879424846018847	0.24692701815411	0.17720142204211	0.141698634494746	5959	48019	4227	3580	2536	1942	1614	1086	138	121	100	88	78	53	47374	48021	49065	49659	49987	50515	2239	2256	2277	2289	2299	2324
L12_DERMATITISECZEMA	40_50	FinnGen	M13_DORSOPATHYOTH	0.576547863335678	0.187488060298691	0.0159611935413533	0.338852829245581	0.200103953596592	0.172700089452388	0.159874504715041	0.157545839849751	0.198572080947068	0.188344708674279	0.184949960375873	0.146701701304608	0.000310650638574844	0.234025160027254	0.935935154573822	0.0720012985539285	0.279281127366437	0.239107945559766	5423	47494	3811	3226	2280	1774	1472	1009	130	110	92	86	71	48	46749	47334	48280	48786	49088	49551	2227	2247	2265	2271	2286	2309
L12_DERMATITISECZEMA	40_50	FinnGen	M13_INTERVERTEB	0.356265636975658	0.180171558213242	0.144295316901811	0.104905193541787	-0.25780368746731	0.134784622267394	0.260607901493601	0.225961841909059	0.260207113426088	0.290427458418655	0.317694381698465	0.198007269522726	0.171607703320757	0.425245518905714	0.579209169696144	0.717942746974873	0.417088175411039	0.496057903868016	2539	45588	1735	1502	1133	947	786	565	59	54	43	36	33	26	44287	44520	44889	45075	45236	45457	2046	2051	2062	2069	2072	2079
L12_DERMATITISECZEMA	40_50	FinnGen	M13_JOINTOTH	1.06028553512683	0.565212816060935	0.701266011757479	0.297853796005435	0.0567433359797719	0.520701380950774	0.189172153929803	0.20286233510661	0.226142681487456	0.303379206837675	0.317833120727293	0.198177422242043	2.08410026763088e-08	0.00533317586903466	0.00192875328651573	0.326204737646445	0.85830530795218	0.00860273395623937	2265	43090	1595	1284	864	665	534	366	72	53	47	33	33	26	41836	42147	42567	42766	42897	43065	1852	1871	1877	1891	1891	1898
L12_DERMATITISECZEMA	40_50	FinnGen	M13_KNEEDERANGEMENTS	0.467546773142994	-0.00889765697627113	0.134241498447395	0.126470238490369	0.403540858028588	0.499576280654626	0.318203501240038	0.318028322565566	0.334995006860392	0.379447044094785	0.31790603884393	0.231171532417024	0.141742602668297	0.97768004741195	0.688621230267999	0.738906767846257	0.20430860428379	0.0306904614157055	1593	43061	1151	1008	758	584	451	307	29	29	31	31	28	19	41682	41825	42075	42249	42382	42526	1792	1792	1790	1790	1793	1802
L12_DERMATITISECZEMA	40_50	FinnGen	M13_LOWBACKPAIN	0.441099008557374	0.107165753537667	0.00955162073205838	0.194804795118829	0.539634228236389	0.28935601349069	0.269650463595124	0.269253213622765	0.355043216016887	0.379378710304901	0.303030863671345	0.30268389152966	0.101877740723539	0.690622042502312	0.978537340897954	0.60761298918053	0.0749468194917233	0.339088570273158	1945	45495	1455	1193	737	503	385	234	42	33	25	23	21	11	43881	44143	44599	44833	44951	45102	2062	2071	2079	2081	2083	2093
L12_DERMATITISECZEMA	40_50	FinnGen	M13_LOWBACKPAINORANDSCIATICA	0.320284328820478	0.270105386895764	-0.00170148025832568	0.312274264374642	0.278917021291846	0.322898851243722	0.237820361148545	0.206174417057787	0.290104023575388	0.290127008487172	0.278671321297534	0.230638163959174	0.178061091567072	0.190168106448753	0.995320378432989	0.281776828057382	0.316884012618696	0.161506279180026	2745	55301	2049	1665	1051	726	565	362	63	52	40	35	30	19	53257	53641	54255	54580	54741	54944	2677	2688	2700	2705	2710	2721
L12_DERMATITISECZEMA	40_50	FinnGen	M13_MENISCUSDERANGEMENTS	-0.117780106215474	-0.101843526422129	0.395599902472232	0.409094313702496	0.455481042108295	0.640314693116125	0.501301368680733	0.379495339837708	0.33504299128168	0.379463628151808	0.35506261390071	0.259881675129204	0.814248548111641	0.788417851232014	0.237704554156384	0.280995509680914	0.199555520815634	0.0137445907973072	1136	42894	826	755	579	447	341	223	21	25	30	26	23	15	41403	41474	41650	41782	41888	42006	1780	1776	1771	1775	1778	1786
L12_DERMATITISECZEMA	40_50	FinnGen	M13_MUSCULOSKELETAL	0.686356066187759	0.225498780174402	0.413861868693647	0.102301134861331	0.0993798868973942	0.477455340009073	0.124759122595721	0.124748179422418	0.129781436331615	0.166668470939773	0.151965149668643	0.0967699256577197	3.76680591840003e-08	0.0706638204534477	0.00142808244296755	0.539347388619308	0.513134364403822	8.05943164327224e-07	10847	34435	7552	6462	4686	3622	3044	2144	220	185	178	146	146	120	36023	37113	38889	39953	40531	41431	1487	1522	1529	1561	1561	1587
L12_DERMATITISECZEMA	40_50	FinnGen	M13_OSTEOCHONDRO	1.56993952723978	0.313710211491606	0.0378007997691627	-0.113228991109123	-0.807907610941495	0.436020353717534	0.259920336965058	0.409133325927406	0.577995594090515	0.707667617891207	1.00033557531188	0.408861946074688	1.54038209316587e-09	0.443219655183804	0.947855678475929	0.872878656192203	0.419299817662639	0.286231838598262	644	59065	472	393	238	173	127	85	25	10	6	6	7	6	56329	56408	56563	56628	56674	56716	2883	2898	2902	2902	2901	2902
L12_DERMATITISECZEMA	40_50	FinnGen	M13_OTHERJOINT	0.701498487206117	0.260747457662151	0.403199681091947	-0.356235199875296	0.223851646269498	0.444771757409624	0.172623262150732	0.174586277374875	0.188495960738919	0.303243493569665	0.210803396218023	0.144037213664346	4.82897015535408e-05	0.135302080799769	0.0324327377798312	0.240094873488955	0.288282119283997	0.00201579843016806	4135	44417	2928	2472	1752	1368	1111	774	95	77	76	64	68	50	43591	44047	44767	45151	45408	45745	1938	1956	1957	1969	1965	1983
L12_DERMATITISECZEMA	40_50	FinnGen	M13_POLYARTHROPATHIES	1.31308903723814	0.626362808412338	0.377602104202166	0.546546333334953	0.578732132623236	0.0458356670687413	0.238464501312644	0.279363255059122	0.379400292136418	0.409603524459052	0.379302712057984	0.378992657131756	3.66175159182187e-08	0.0249543423570164	0.319609609646578	0.182095679865658	0.127064899213824	0.903737942493757	1110	43107	818	665	442	294	237	151	38	26	18	16	14	7	41542	41695	41918	42066	42123	42209	1819	1831	1839	1841	1843	1850
L12_DERMATITISECZEMA	40_50	FinnGen	M13_ROTATORCUFF	0.591184858445848	0.0682680946160713	0.630809581793457	0.0721082194067251	-0.202253124324062	0.858666828028795	0.29061283195767	0.317759576740774	0.303090828804171	0.500976123551463	0.578139393155705	0.302741994831958	0.0419244173663455	0.829890526668109	0.0374104875327675	0.885551448990135	0.726462881408849	0.00456396910645123	1386	46267	1143	911	563	355	244	128	36	24	23	12	11	11	44461	44693	45041	45249	45360	45476	2013	2025	2026	2037	2038	2038
L12_DERMATITISECZEMA	40_50	FinnGen	M13_SCIATICA	0.317537873606607	0.493033479085923	-0.0510050582830332	0.269415984664976	-0.329019535744721	0.526633574766401	0.355281944266811	0.279239663616121	0.448344697250208	0.448376069996989	0.578168182687534	0.317444370382754	0.37144868364326	0.0774582129981863	0.909425633613539	0.54792619652236	0.569307030764184	0.0971200045743446	1240	45066	944	754	460	324	245	159	30	24	17	14	12	10	43321	43511	43805	43941	44020	44106	2011	2017	2024	2027	2029	2031
L12_DERMATITISECZEMA	40_50	FinnGen	M13_SHOULDER	0.473230355600476	0.255911198018848	0.65046851566961	-0.278544492646318	-0.0811473026793058	0.795891541164742	0.244828034409353	0.225740888380482	0.231457429302779	0.448282239051068	0.409357271685244	0.23717109029209	0.0532473866187047	0.256941316567938	0.00494928804442222	0.534363018146808	0.842864331631596	0.000791444660951046	2233	46802	1804	1494	947	618	436	221	55	43	38	20	18	18	45121	45431	45978	46307	46489	46704	2055	2067	2072	2090	2092	2092
L12_DERMATITISECZEMA	40_50	FinnGen	M13_SOFTTISSUE	0.523512058110309	0.262074185465337	0.447082167636903	-0.0574086567752008	-0.168144654764278	0.440926723858513	0.149566040741312	0.143334681074694	0.159108493708034	0.237643227909557	0.23750549812523	0.145074957991263	0.000464897519006222	0.0674884379773295	0.00495537877136781	0.809109515098509	0.47896941197296	0.00237126399239384	6377	49322	4876	3933	2505	1755	1359	815	146	108	86	55	52	49	48423	49366	50794	51544	51940	52484	2254	2292	2314	2345	2348	2351
L12_DERMATITISECZEMA	40_50	FinnGen	M13_SOFTTISSUEOTH	0.705661624316881	0.574375786059204	-0.138421777645631	0.254855755335266	-0.0546842061731515	0.420681183125346	0.195545596545851	0.185326151272432	0.334862890789184	0.334811981182365	0.379164164033103	0.268598570587579	0.000307758090489646	0.00193998119873984	0.679336634884001	0.446543191836455	0.885324352481918	0.117299971336491	2800	46829	2217	1681	963	607	448	249	63	43	22	22	18	14	45236	45772	46490	46846	47005	47204	2113	2133	2154	2154	2158	2162
L12_DERMATITISECZEMA	40_50	FinnGen	M13_SPONDYLOPATHY	0.381730431849717	0.529695662961768	0.471937577260652	0.411925064494996	0.579015563026674	0.518000933676539	0.334984820787772	0.260060019181791	0.334805358557407	0.409479927349046	0.354814915818664	0.334446346286157	0.254475718447115	0.041668000560262	0.158661406345321	0.314429364704263	0.102704650329658	0.121422304811655	1338	46034	1061	855	531	350	268	142	41	33	23	17	15	9	44219	44425	44749	44930	45012	45138	2051	2059	2069	2075	2077	2083
L12_DERMATITISECZEMA	40_50	FinnGen	M13_SYNOTEND	0.0682064275992631	0.518990205813281	0.628002847993628	0.0957456177965587	0.164754429815828	0.274585597818006	0.409817297650877	0.269280973466031	0.303312770882554	0.448436203639358	0.379293962403412	0.289885086696383	0.867817539779478	0.0539399476119479	0.0384074719098103	0.830929183187794	0.664018800380733	0.343525550777558	1296	45726	907	755	505	375	338	232	34	31	22	15	16	12	44073	44225	44475	44605	44642	44748	2008	2011	2020	2027	2026	2030
L12_DERMATITISECZEMA	40_50	FinnGen	N14_BREAST	0.8718522669997	0.54529409672452	-0.211397525756634	-0.91144263692342	-0.379407801092493	-0.271959961374411	0.252601504609972	0.260385417031152	0.448412331908542	0.707867992014028	0.500960025226803	0.378969883924568	0.000557494691700836	0.0362438925793268	0.637329715999237	0.197889268764612	0.448833356992259	0.472985774549031	1151	33584	839	654	400	307	260	159	39	28	14	11	10	7	32113	32298	32552	32645	32692	32793	1744	1755	1769	1772	1773	1776
L12_DERMATITISECZEMA	40_50	FinnGen	N14_ENDOMETRIOSIS	0.057943471039704	-0.0384925637855615	-0.600706157375657	-0.35194449441356	-1.68641280405808	0.367381831761071	0.450900280005749	0.381607733500716	0.579679898634086	0.579576183579778	1.00115339925486	0.2458661830212	0.897748410483497	0.919654091443681	0.300075176980353	0.543688613202558	0.0920908845562656	0.135114233306205	967	16152	644	566	426	294	259	203	18	14	11	14	16	17	15715	15793	15933	16065	16100	16156	742	746	749	746	744	743
L12_DERMATITISECZEMA	40_50	FinnGen	N14_ENDOMETRIOSIS_ASRM_STAGE3_4	-1.04883785002463	-0.121537694491382	-0.525237080989518	-0.278015763979827	-0.666193317072646	0.435207918435765	1.00077367553756	0.501258381614653	0.707997206942431	0.707906249946473	0.707911262958365	0.289874793953086	0.294626159445673	0.808419748586243	0.458170217799563	0.694519179312053	0.346669520286047	0.133261138171598	526	34399	332	311	226	156	155	122	10	9	8	10	13	12	32781	32802	32887	32957	32958	32991	1802	1803	1804	1802	1799	1800
L12_DERMATITISECZEMA	40_50	FinnGen	N14_FEMALEGENINF	0.981110503964013	-0.287134465361268	0.33440181440672	-0.264167789861303	-0.143352353582127	0.224813275134154	0.245560979578309	0.409757984740367	0.355303365426594	0.501426429425873	0.409755885524974	0.244156228587725	6.45893710904252e-05	0.483464290373998	0.34661638371587	0.598309841653885	0.726452633549864	0.357167217400558	1242	32076	835	659	394	309	281	241	29	15	19	21	21	17	30790	30966	31231	31316	31344	31384	1664	1678	1674	1672	1672	1676
L12_DERMATITISECZEMA	40_50	FinnGen	N14_FEMALEGENNONINF	0.364898563652291	0.14893937926098	-0.0361213593361757	0.258382308253499	0.00764991036369379	0.365242499450038	0.161596513905758	0.15432939014477	0.197715135815906	0.191242531094131	0.197423854282005	0.114826765987412	0.023940399373499	0.334507432471702	0.85503816227819	0.176672571968058	0.969090775193227	0.00146862265013386	6547	19031	4713	3738	2301	1717	1426	1139	129	106	97	93	88	85	19732	20707	22144	22728	23019	23306	1004	1027	1036	1040	1045	1048
L12_DERMATITISECZEMA	40_50	FinnGen	N14_GENITOURINARY	0.679867190279681	0.42275634063429	0.112414738866823	0.0855123384902463	0.0533895490686358	0.422516728021733	0.131149074206734	0.126266251906781	0.169971910995362	0.190786576852478	0.176703272324164	0.104613320184657	2.17262323791997e-07	0.00081357641230139	0.508373490617879	0.654002074245159	0.762543518821143	5.37156070101345e-05	9145	34432	6491	5284	3319	2492	2074	1615	186	148	121	119	115	105	35352	36559	38524	39351	39769	40228	1548	1586	1613	1615	1619	1629
L12_DERMATITISECZEMA	40_50	FinnGen	N14_MALEGEN	1.77211498788817	0.239001289442664	0.414725192384123	-0.697294776264695	0.533714061353669	0.591356024540324	0.257597235732299	0.450712953334079	0.503326178892913	1.00161092195004	0.502996650636213	0.356177333249374	6.01042480970342e-12	0.595922080145225	0.40995714523608	0.486320309354342	0.288658627663334	0.096857052373197	1044	21761	748	618	385	281	220	162	26	14	12	9	11	8	21167	21297	21530	21634	21695	21753	864	876	878	881	879	882
L12_DERMATITISECZEMA	40_50	FinnGen	N14_MENORRHAGIA	0.438298079041694	0.432476884438062	0.0708329717904203	0.552512693931659	0.0418276434410231	0.292383653444232	0.229953826851466	0.195103488999258	0.281470574111158	0.271441798901647	0.35666548137862	0.270779083794269	0.0566467725007005	0.0266467601748834	0.801309130869223	0.0418032132801172	0.906642803909555	0.280237174895062	2189	16288	1742	1476	904	583	397	221	65	55	39	30	21	14	15893	16159	16731	17052	17238	17414	777	787	803	812	821	828
L12_DERMATITISECZEMA	40_50	FinnGen	N14_MENSIRREG	0.453351307752572	0.0936237173127016	0.270913117022479	0.422104777341325	0.209939814481174	-0.303170238923291	0.232471888158212	0.238241492519189	0.269402154176787	0.303389928186495	0.334934338930833	0.317593569572126	0.0511601627622125	0.694335568966069	0.314603896192239	0.164136102099953	0.530784528575759	0.339787316869369	1993	30696	1557	1258	742	467	325	227	59	46	37	27	16	10	29490	29789	30305	30580	30722	30820	1583	1596	1605	1615	1626	1632
L12_DERMATITISECZEMA	40_50	FinnGen	N14_MESNRUIRREG	0.478607159935283	0.372685923393983	0.380822506436942	0.57465685610947	0.107565681192014	0.0281229428615935	0.176435103917575	0.159645124586447	0.194641286285524	0.213604539506612	0.271077269179177	0.227564577842841	0.0066747022045243	0.0195713972891524	0.0504021530844623	0.00713912533587235	0.691508908986315	0.901646046102109	3866	16629	3098	2520	1461	952	646	386	116	94	68	48	30	20	16471	17049	18108	18617	18923	19183	810	832	858	878	896	906
L12_DERMATITISECZEMA	40_50	FinnGen	N14_OTHFEMPELINF	-0.186083699092876	0.686209513219923	-0.538947763851316	-0.492436485971352	0.300134362049567	0.541038935860742	1.00083924569766	0.501285621564607	1.0006251564894	1.00070555918763	0.578414054025037	0.354723982741502	0.852501490760728	0.17103076910301	0.590155262971517	0.622656224648434	0.603836133145083	0.127199437909735	248	31772	144	134	110	94	87	72	7	7	7	10	11	8	30266	30276	30300	30316	30323	30338	1603	1603	1603	1600	1599	1602
L12_DERMATITISECZEMA	40_50	FinnGen	N14_OVARYCYST	0.24417659905632	0.42264014160032	-0.504958079042715	0.0159660475999519	0.319310537387886	0.279716657540003	0.320425992673557	0.247444910193314	0.449913442750356	0.381177209235466	0.319730781853657	0.239530011001002	0.446037666604297	0.0876331668328513	0.261715802367004	0.966589453565149	0.317947003881933	0.242898378857687	1510	16529	1091	916	629	482	354	265	34	28	18	20	22	18	16145	16320	16607	16754	16882	16971	769	775	785	783	781	785
L12_DERMATITISECZEMA	40_50	FinnGen	N14_POLYPFEMGEN	0.0993752086256059	0.302721571382135	-0.0741476695586808	0.328620375416308	-0.624207475661498	0.411311248397844	0.41166198010107	0.305472701259448	0.449814816495941	0.449815342477861	0.708641773039843	0.35614316807527	0.809245100271164	0.321688578361175	0.869069577641642	0.465043498123109	0.378398730482968	0.248129650353003	974	16600	760	646	407	265	193	109	22	20	16	12	9	8	16030	16144	16383	16525	16597	16681	762	764	768	772	775	776
L12_DERMATITISECZEMA	40_50	FinnGen	N14_URETHRAOTH	0.610077974928899	0.373501845808244	-0.269690176953558	-1.46441184202603	0.0674911431494037	0.370764879856606	0.269382565319362	0.251974119657503	0.448310452615894	1.0004942154688	0.448213650463625	0.334468221319255	0.0235294361889124	0.138259846309021	0.547460317240251	0.143279088761833	0.880308567505839	0.267637090834914	1376	53125	1090	880	527	318	230	135	37	25	15	13	13	9	50893	51103	51456	51665	51753	51848	2481	2493	2503	2505	2505	2509
L12_DERMATITISECZEMA	40_50	FinnGen	N14_URINOTH	0.915335947204484	0.426165323578918	0.355317095598284	-0.629094245056763	0.733776459343706	0.528434246093738	0.149649739253522	0.176814937286585	0.251853183203759	0.500934495752123	0.251704532989172	0.259470907221831	9.56395894870122e-10	0.0159423041702913	0.158300520713344	0.209173502347243	0.00355427161401143	0.0416917676174964	3534	54724	2879	2103	930	561	405	227	95	53	34	29	30	15	52670	53446	54619	54988	55144	55322	2614	2656	2675	2680	2679	2694
L12_DERMATITISECZEMA	40_50	FinnGen	NEURODIS	0.738482029238587	0.552001570333573	0.32086964601205	0.378849656043542	0.220114118143146	0.581362598461439	0.145586003823021	0.133281637364292	0.173587518219395	0.195086366044973	0.197982026801974	0.130608016638425	3.92665314846058e-07	3.44865026685696e-05	0.0645357741029584	0.0521421063018713	0.266229146341742	8.53911720175595e-06	7914	23034	5895	4862	3251	2250	1738	1169	162	126	95	86	71	65	23961	24994	26605	27606	28118	28687	930	966	997	1006	1021	1027
L12_DERMATITISECZEMA	40_50	FinnGen	O15_ABORT_SPONTAN	-0.331760585777433	-0.102229450406217	-0.660029043715531	-14.0435545301825	-0.348945089051057	-0.0616093459513676	0.710852626870189	0.450947668755458	0.579575334948394	428.622433769879	0.380337903360021	0.215552488739387	0.640708827473718	0.820657692932713	0.254780353851529	0.973862471996987	0.358901263851463	0.775015514266823	820	23528	271	312	327	378	392	384	9	14	15	16	22	22	22770	22729	22714	22663	22649	22657	1298	1293	1292	1291	1285	1285
L12_DERMATITISECZEMA	40_50	FinnGen	O15_COMPLIC_LAB_DELIV	-0.664052764465731	-1.04500673960303	-0.373922742994718	-0.261997536552582	-0.357865854787912	-0.0491866141543382	0.712955693168087	0.581449934868124	0.383059242186821	0.337913587723962	0.262616203497597	0.138563749723395	0.351642461217488	0.072297074207167	0.328990830357043	0.438139451411775	0.172978573421034	0.722608606326119	2051	24285	420	552	666	691	881	1083	12	15	23	33	44	55	24515	24383	24269	24244	24054	23852	1389	1386	1378	1368	1357	1346
L12_DERMATITISECZEMA	40_50	FinnGen	O15_CONCEPT_ABNORM	-0.31042194658402	-0.335743701851255	-0.273507949079206	-0.682726271748774	-0.918808428184765	-0.145481535293467	0.711328298791259	0.503573618962384	0.450322516540507	0.502519216560852	0.44926093227815	0.211020221160169	0.662548296091158	0.504949607454794	0.543611931536689	0.174271063411706	0.0408395385034635	0.490559077302724	910	23529	258	295	365	437	493	466	10	15	13	17	21	23	22869	22832	22762	22690	22634	22661	1302	1297	1299	1295	1291	1289
L12_DERMATITISECZEMA	40_50	FinnGen	O15_DELIVERY	-0.576500732145234	-0.820813193255507	-1.30484285293193	-0.839547413989419	-0.95344287309867	-0.25142303539903	0.589520370629393	0.457365526943527	0.507789937804889	0.362624307365279	0.276476691561017	0.119755078415918	0.328116433723053	0.072708731954791	0.0101801054776538	0.0206020469540302	0.000563611313937862	0.0357748713036382	2795	9842	465	608	766	884	1244	1669	11	14	23	36	54	83	11440	11297	11139	11021	10661	10236	721	718	709	696	678	649
L12_DERMATITISECZEMA	40_50	FinnGen	O15_DELIVERY_PROXY	-0.937997982850214	-1.05889142533631	-0.885170188118308	-1.13086544476239	-1.19768402668672	-0.267967935473526	0.718523315445634	0.510347495578889	0.418802621355924	0.417307378982286	0.310962637997863	0.124185459921904	0.191738847243962	0.0380009976766836	0.0345516977601054	0.00673014648303149	0.000117378912847075	0.0309430403767466	2599	7886	396	544	692	797	1119	1569	9	15	21	30	51	80	9512	9364	9216	9111	8789	8339	568	562	556	547	526	497
L12_DERMATITISECZEMA	40_50	FinnGen	O15_DELIV_CAESAR	-14.223390156624	-0.762663453426423	-0.98939546443537	-1.5491062566578	-0.393420112790573	0.0475790713225852	639.016406081813	0.584678947889281	0.584258209065794	0.711317439755829	0.322788938192099	0.177880729108163	0.982241948257848	0.192092436188766	0.0903752484993805	0.0294210203412093	0.222914283944769	0.789101628281735	1106	9844	293	347	368	418	499	555	6	8	18	28	29	34	9988	9934	9913	9863	9782	9726	663	661	651	641	640	635
L12_DERMATITISECZEMA	40_50	FinnGen	O15_DELIV_SPONT	-0.424193993964932	-0.334542082220038	-0.683731475543929	-0.657650975912698	-1.14499854690409	-0.391573301632567	0.719290321287748	0.458860641729575	0.456938287139812	0.387788106817148	0.341440488532055	0.140956417786814	0.555365234861458	0.465958105814763	0.134567106268327	0.0899042699045665	0.000798151056189378	0.00546989496385637	2054	9840	266	364	513	635	954	1312	8	11	16	22	36	57	10929	10831	10682	10560	10241	9883	691	688	683	677	663	642
L12_DERMATITISECZEMA	40_50	FinnGen	O15_MATERN_CARE	-1.51871552833359	-0.553256696542619	0.0878704297022945	-0.20932953592693	-0.215409626047934	-0.0785077598070964	1.00427035463183	0.414625614129245	0.274945747187541	0.283560015581938	0.210293643275275	0.119266618503248	0.13046832971517	0.182088381654511	0.749277726596923	0.460381068604698	0.305680469004427	0.510374763420026	2675	22870	524	669	852	980	1289	1515	15	25	42	57	71	76	23528	23383	23200	23072	22763	22537	1478	1468	1451	1436	1422	1417
L12_DERMATITISECZEMA	40_50	FinnGen	O15_MATERN_CARE_OTHER	-0.717400532917627	-0.319188257451495	0.330094938900832	0.0483497697374668	-0.736934624914161	0.184259936126281	1.00445618478786	0.582029646631337	0.413342143304282	0.451187990403466	0.502596165562554	0.211146956800596	0.475092483203385	0.583413503027325	0.424522523410704	0.914661230974257	0.142578567550549	0.382847308692762	845	22867	221	273	286	290	358	398	8	11	13	14	17	23	22091	22039	22026	22022	21954	21914	1392	1389	1387	1386	1383	1377
L12_DERMATITISECZEMA	40_50	FinnGen	O15_OBSTET_NAS	-0.417490389627869	-1.03487726497645	-0.591267382834421	0.101129276932497	-0.294517911154573	0.09344529831476	0.711528620940884	0.709749583160744	0.579928999912471	0.411266778906389	0.380317323871657	0.215011508672465	0.557370704870479	0.144816321682714	0.307941297693648	0.805761947753337	0.438694010772032	0.663848416934414	1045	32530	315	378	370	322	388	402	8	10	13	17	18	22	31475	31412	31420	31468	31402	31388	1777	1775	1772	1768	1767	1763
L12_DERMATITISECZEMA	40_50	FinnGen	O15_OTHER_MATERN_DIS_ELSEWHERE	-0.415165580364672	-1.03533375919098	-0.581935724640061	0.121382438430166	-0.425750456962914	0.0872153269851345	0.711516114300676	0.709749880089764	0.579882183376542	0.41122184811845	0.41041058527308	0.219986671491777	0.559560608868632	0.144639312814972	0.315599756779126	0.767860144080873	0.299560243826669	0.691767684931179	1026	32530	314	377	367	318	381	390	8	10	13	15	16	21	31459	31396	31406	31455	31392	31383	1775	1773	1770	1768	1767	1762
L12_DERMATITISECZEMA	40_50	FinnGen	O15_POSTPART_DEPR	0.669630138542726	0.41146153677092	0.771100108648837	0.421223244821142	0.322191604986085	0.634153483360699	0.319268914878627	0.30407125863786	0.303845088071201	0.409941154112764	0.409782816841536	0.290208396887419	0.035959423204149	0.175999823070991	0.011154956940394	0.304175087141489	0.431721231331951	0.0288766871650986	1246	35021	885	739	490	356	280	185	33	25	24	18	13	12	33576	33722	33971	34105	34181	34276	1773	1781	1782	1788	1793	1794
L12_DERMATITISECZEMA	40_50	FinnGen	O15_PREG_ABORT	-1.48759962365422	-0.434362544970093	-0.437037725344798	-1.50035666042856	-0.235137419168536	-0.164919199092362	1.00333426708098	0.412966368707501	0.381747348701079	0.579585122782109	0.24632704268546	0.15244956254771	0.138165816534156	0.29288629820298	0.252277514493406	0.00963463918323975	0.339793111672067	0.279343557184146	1592	23530	426	504	595	721	842	863	11	23	27	39	49	45	23348	23270	23179	23053	22932	22911	1337	1325	1321	1309	1299	1303
L12_DERMATITISECZEMA	40_50	FinnGen	O15_PREG_BIRTH_PUERP	-0.820296052789147	-0.472582918368112	-0.746581262622097	-1.14902999608901	-0.932611061779525	-0.29944657977536	0.72030380820539	0.423326397055626	0.421367837112012	0.457541073958844	0.301200782442057	0.136623242569481	0.254778429365095	0.264269825125513	0.0764270812720452	0.0120282138824876	0.00195945244312996	0.0283961948019922	2282	6322	351	461	605	697	988	1395	12	18	23	31	46	67	7785	7675	7531	7439	7148	6741	456	450	445	437	422	401
L12_DERMATITISECZEMA	40_50	FinnGen	O15_PREG_DM	-1.21347807836725	-0.142124270616106	-0.921620921363981	-0.47498051179169	-0.324937483838976	-0.00350670654696076	1.00361601677201	0.413424944742928	0.580117335213561	0.450058135599613	0.335972430498408	0.202191444754851	0.226622150898457	0.731017121381963	0.112132612414723	0.29125343863498	0.33346645319396	0.986162585890507	1203	27833	340	431	475	470	532	519	10	14	20	25	26	25	27139	27048	27004	27009	26947	26960	1547	1543	1537	1532	1531	1532
L12_DERMATITISECZEMA	40_50	FinnGen	O15_PREG_OTHER_MAT_DISORD	-0.344763075998364	-0.23136790151942	-0.993502159827368	-0.104326128661528	-0.501957519687823	0.0224880282743587	0.583360985459172	0.383410102733409	0.503370741633752	0.3057862192692	0.291765624673896	0.148845772502093	0.554524172659324	0.546210972849045	0.0484160172801916	0.732973035739643	0.0853573046742917	0.879910441715476	1768	27833	431	547	653	704	827	863	16	22	34	43	45	47	27578	27462	27356	27305	27182	27146	1576	1570	1558	1549	1547	1545
L12_DERMATITISECZEMA	40_50	FinnGen	OFFICIAL_TILASTOKESKUS	0.145628001891064	0.549829474718055	-0.238747767000588	0.0593296692167463	-0.309121211932831	0.760862490359183	0.448378644187965	0.290231940180671	0.500882859551586	0.500817606948603	0.578033233618517	0.278420239319588	0.745341529249979	0.0581654989993881	0.633608597182471	0.905698733071451	0.592801277485591	0.006280142404979	1063	58039	774	663	485	345	257	169	21	21	16	15	15	13	55467	55578	55756	55896	55984	56072	2840	2840	2845	2846	2846	2848
L12_DERMATITISECZEMA	40_50	FinnGen	PAIN	0.77177460328949	0.460258183084955	0.144799477870568	0.410114111463406	0.303872267323347	0.486999295408313	0.136670239162945	0.12911542854234	0.169010907524125	0.163073673949185	0.152161918602493	0.10040944133283	1.63287371641315e-08	0.000364268134520324	0.391585082421633	0.0119065883727289	0.0458216735686073	1.23377784957758e-06	8753	37219	5834	4946	3611	2805	2471	1859	184	145	131	135	132	110	38221	39109	40444	41250	41584	42196	1733	1772	1786	1782	1785	1807
L12_DERMATITISECZEMA	40_50	FinnGen	PNEUMOBACTKNOWN	0.765921491101626	0.828180430328366	0.854711240980043	-0.643424002743016	-0.230864579404502	0.411080455388697	0.500979265505746	0.37905925669025	0.409263369069637	1.00045311347867	0.707625094568588	0.40893983878168	0.126301960010803	0.028901237187503	0.0367605296190366	0.520138068819649	0.744233191415652	0.314783921567131	462	58722	295	255	217	159	145	113	17	15	13	8	8	6	56036	56076	56114	56172	56186	56218	2836	2838	2840	2845	2845	2847
L12_DERMATITISECZEMA	40_50	FinnGen	PNEUMONIA	0.72664687367187	0.728694571236592	0.369629107659595	-1.59508481805727	0.244994522035901	0.138785960316601	0.279081538061092	0.22543004122539	0.317519941754474	1.00042286161311	0.37890112074054	0.334133000053975	0.00922212509337057	0.00122727449016231	0.244378200954416	0.110844099129984	0.517895885662683	0.677877338317233	1446	56151	1043	838	619	422	330	224	42	33	20	14	15	9	53802	54007	54226	54423	54515	54621	2710	2719	2732	2738	2737	2743
L12_DERMATITISECZEMA	40_50	FinnGen	PULMONARYDG	0.878989143415966	0.324895400060021	0.203494107959367	0.336916879898045	0.212638800951252	0.482635016557188	0.138788697324836	0.144340352533073	0.175084088512925	0.183165896645936	0.174858779917902	0.109545114701301	2.3998703907893e-10	0.0243920031825714	0.245127839314573	0.0658551467542143	0.223961994596975	1.05389068527572e-05	6738	42253	4488	3854	2877	2180	1880	1450	151	118	105	108	100	89	42319	42953	43930	44627	44927	45357	2033	2066	2079	2076	2084	2095
L12_DERMATITISECZEMA	40_50	FinnGen	PULM_ANXIETY	1.09417408539431	0.552307090764879	0.361527410000875	0.271227315535415	-0.334783888434802	0.765953769444536	0.211872185857208	0.245062019488809	0.335072166169893	0.409682880271289	0.500930954077844	0.237126799936742	2.41324801435358e-07	0.024212268678585	0.28060829291915	0.507944239232901	0.503927166792995	0.00123727775527226	1750	49258	1236	967	571	378	313	216	50	35	21	23	18	18	47357	47626	48022	48215	48280	48377	2365	2380	2394	2392	2397	2397
L12_DERMATITISECZEMA	40_50	FinnGen	PULM_INFECTIONS	0.869082067581752	0.575520671559266	0.405972368381748	0.157067650356524	0.181364101771296	0.61738880868845	0.177714235374795	0.167701023633667	0.220646936026412	0.290703000987371	0.269094973527477	0.173402960541733	1.00664733360762e-06	0.000599532893783406	0.0657802109670515	0.588988215972411	0.500325277646296	0.000370250394886458	3258	45121	2284	1882	1299	874	711	489	96	73	53	45	40	34	43751	44153	44736	45161	45324	45546	2248	2271	2291	2299	2304	2310
L12_DERMATITISECZEMA	40_50	FinnGen	PULM_PNEUMONIA_SEPSIS	0.808888875008579	0.807968098052773	0.454497598624157	-1.51479408703641	0.329035437501665	0.231076157473497	0.279700844137591	0.226074454474796	0.317970919737703	1.0005726862999	0.379228153807775	0.334373320635952	0.00382823937367177	0.000351699697226888	0.152898363400445	0.130044334574239	0.38558866607067	0.48952007344134	1450	44170	1047	838	619	421	330	224	42	33	20	14	15	9	42376	42585	42804	43002	43093	43199	2155	2164	2177	2183	2182	2188
L12_DERMATITISECZEMA	40_50	FinnGen	Q17_CONGEN_MALFO_DEFORMAT_CHROMOSOMAL_ABNORMALITI	0.523240590650192	-0.995387931273392	-0.658190460282946	-1.1570581480827	0.155391559039991	0.0633116197938984	0.40954871537839	0.707753888471139	0.707754748717363	1.00045991525551	0.448218601462236	0.334184195844657	0.20138950837497	0.159604179967596	0.352386780960479	0.247465971266681	0.728826483151553	0.849739145531933	804	56715	542	449	305	229	206	165	12	8	7	10	13	9	54171	54264	54408	54484	54507	54548	2794	2798	2799	2796	2793	2797
L12_DERMATITISECZEMA	40_50	FinnGen	R18_ABDOMI_PELVIC_PAIN	0.654911079035306	0.240512769866053	-0.188630570991362	-0.126341429471655	0.0227421759906346	0.226150525268676	0.175808794897462	0.175196376785434	0.245193252958075	0.26072451671007	0.215870892078779	0.134300716940942	0.000195212555051848	0.16980887975737	0.441707003706986	0.627975546720616	0.916097436948602	0.0921987683989397	4681	44793	3065	2619	1905	1465	1282	1018	86	67	56	62	63	58	44179	44625	45339	45779	45962	46226	2144	2163	2174	2168	2167	2172
L12_DERMATITISECZEMA	40_50	FinnGen	R18_ABNORMALITI_BREAT	0.948196854320188	0.402087011497807	0.334631651512612	-0.988003434458744	-0.0605421094558559	0.60297441799181	0.192072127567922	0.206574035267933	0.260100493218795	0.578197313122979	0.334644153014536	0.197879373170687	7.94674624571788e-07	0.051600138797293	0.198252036209623	0.0874944554503011	0.856434382763826	0.00230997978226947	2471	47615	1804	1521	1017	720	579	374	65	43	27	23	30	26	46069	46352	46856	47153	47294	47499	2148	2170	2186	2190	2183	2187
L12_DERMATITISECZEMA	40_50	FinnGen	R18_ABNORMAL_FINDI_EXAMI_OTHER_BODY_FLUIDS_SUBST_TISSU_WO_DIAGNOSIS	-0.149861431357905	-0.176732471031841	-0.706209597560612	-0.862563268216866	-0.802613646680154	-0.255797064588498	0.410052564257287	0.334987411514664	0.500993385608711	0.578282927503439	0.500948201452986	0.278661104363211	0.714761469233572	0.597791266046197	0.158652330232427	0.135805646895717	0.109113844402135	0.358644848064189	1385	56774	949	771	582	469	404	310	20	19	12	14	13	13	54385	54563	54752	54865	54930	55024	2805	2806	2813	2811	2812	2812
L12_DERMATITISECZEMA	40_50	FinnGen	R18_ABNORMAL_FINDI_SECRE_SMEARS_CERVIX_UTERI_VAGINA_VULVA	-0.100696393732984	0.0466960961110383	-0.493555061431581	-0.654890618277405	-0.595818937533278	-0.0423432099275555	0.448764967734281	0.334782213169584	0.500834368890606	0.578148470488093	0.500786433251863	0.278312342005922	0.82245727944911	0.889069270662455	0.324395401469607	0.257324384771376	0.234138167626405	0.879074333270835	1328	56613	900	737	571	462	399	305	19	19	12	14	13	13	54228	54391	54557	54666	54729	54823	2794	2794	2801	2799	2800	2800
L12_DERMATITISECZEMA	40_50	FinnGen	R18_COUGH	0.998212206161578	0.648219157723991	0.238781153665311	-0.744303438307228	0.186481820101225	0.450752634615884	0.335239795624782	0.334906740598767	0.501053408075862	1.0005488532941	0.578147507324114	0.40918739918246	0.00290508662949075	0.052926347282637	0.633676692901082	0.456939910367925	0.747035617882198	0.270644329054594	655	46185	500	403	270	171	130	83	21	16	9	7	8	6	44300	44397	44530	44629	44670	44717	2019	2024	2031	2033	2032	2034
L12_DERMATITISECZEMA	40_50	FinnGen	R18_DISTU_SKIN_SENSA	1.27764782236552	0.542874520327074	-0.161353222926849	-0.21889591260041	-1.01817545220117	0.594482237986752	0.279494356563001	0.334781286280029	0.578112575517511	0.707703517117273	1.00036422558913	0.408960236096033	4.84746920871639e-06	0.104893383293412	0.780165424150884	0.75708987585309	0.308770758196672	0.146045272485259	737	57180	549	453	309	203	153	86	23	13	8	7	7	6	54645	54741	54885	54991	55041	55108	2700	2710	2715	2716	2716	2717
L12_DERMATITISECZEMA	40_50	FinnGen	R18_DIZZI_GIDDI	0.302803134975376	0.734234635021629	-0.347084131736704	-0.0606687142531568	0.23264817606476	0.124202173063479	0.354881716713979	0.237376569710656	0.50078763583426	0.500837493807319	0.409128544804877	0.334187842661845	0.393520196536706	0.00198062848335101	0.488261557151168	0.903584479823461	0.569598283012272	0.71015064617838	1208	56543	911	744	488	333	258	172	31	26	13	15	13	9	54140	54307	54563	54718	54793	54879	2669	2674	2687	2685	2687	2691
L12_DERMATITISECZEMA	40_50	FinnGen	R18_DYSPNOEA	1.12686523071881	0.614517102823476	0.687306132793936	-13.0482752078943	-0.145373350541535	0.322279570777616	0.220341295760304	0.244207984323995	0.302809667647027	343.168018301417	0.500696755779581	0.317090265491895	3.15105389663496e-07	0.0118571381013514	0.0232219760282211	0.969669349402059	0.77155452952855	0.309455421339888	1396	57744	1060	834	498	324	252	164	43	25	13	7	12	10	55261	55487	55823	55997	56069	56157	2776	2794	2806	2812	2807	2809
L12_DERMATITISECZEMA	40_50	FinnGen	R18_FEVER_OTHER_UNKNO_ORIGIN	1.0030911861619	0.946158906002094	-1.15771269487397	0.617142303931132	0.406898352124052	0.302846872292866	0.30353269316974	0.269246683602383	1.00052355976009	0.501196735681192	0.501018162503345	0.409089995320099	0.000950706302475113	0.000441252003761864	0.247228696015594	0.218196685579713	0.416709629391571	0.459121615947755	936	47808	692	556	339	192	166	113	27	22	9	10	8	6	45894	46030	46247	46394	46420	46473	2131	2136	2149	2148	2150	2152
L12_DERMATITISECZEMA	40_50	FinnGen	R18_GENERAL_SYMPTOMS_SIGNS	1.0985698846667	0.589436352589487	0.147003647756768	0.232671542059529	0.475642408480069	0.655580973629029	0.141544530462675	0.153967161541457	0.231555238103755	0.260162700851611	0.210693767476607	0.152872222345588	8.40617035708239e-15	0.000129018253644548	0.525523982523113	0.371144872525774	0.0239764855927704	1.79944996187425e-05	4313	50715	3147	2513	1647	1097	897	608	125	84	60	56	53	44	49386	50020	50886	51436	51636	51925	2370	2411	2435	2439	2442	2451
L12_DERMATITISECZEMA	40_50	FinnGen	R18_HEADACHE1	0.698708956506146	0.476347291584864	-0.096730162351418	-0.058280092997632	0.816791779355766	0.313179982776894	0.279660597712964	0.260355579713168	0.409600475292448	0.448573769811311	0.260184963627521	0.259612811805851	0.0124749144235105	0.0673093582274901	0.813310574167221	0.896627271127958	0.00169367250588538	0.227688404815361	1568	47695	1079	880	610	446	389	269	38	31	23	24	26	15	46020	46219	46489	46653	46710	46830	2126	2133	2141	2140	2138	2149
L12_DERMATITISECZEMA	40_50	FinnGen	R18_MOUTH_BREAT	0.528468670795455	0.293029256459681	-0.876617030441726	-1.20880806339321	0.484367101455952	0.18024546581343	0.379248962529028	0.33451623745171	0.707645315485236	1.00039797960758	0.409162101342108	0.40902413181694	0.163480404926101	0.381041357082697	0.215426895326511	0.22692144004511	0.236491268847492	0.659450499059791	910	58971	669	601	452	307	233	139	20	16	10	11	11	6	56325	56393	56542	56687	56761	56855	2867	2871	2877	2876	2876	2881
L12_DERMATITISECZEMA	40_50	FinnGen	R18_OTHER_SYMPTOMS_SIGNS_INVOLVI_NERVOUS_MUSCULOS_SYSTEMS	1.28490399519172	0.383390205186095	0.331930997860376	-0.326472509802319	0.449248982982853	0.572906960099732	0.279130007808905	0.354694331282396	0.448104722136897	0.707670875664238	0.44800964096654	0.334130139118336	4.15957110162307e-06	0.279740215839686	0.458848521672738	0.644559122886284	0.315973618344473	0.0864145126248286	743	58337	520	446	275	213	176	125	28	20	16	11	12	9	55687	55761	55932	55994	56031	56082	2845	2853	2857	2862	2861	2864
L12_DERMATITISECZEMA	40_50	FinnGen	R18_PAIN_THROAT_CHEST	0.780097082807331	0.0358426648504195	0.271316180752618	0.35956812914161	-0.00592516166913618	0.522391470237088	0.206836068612368	0.260033905938442	0.303071288680951	0.354929177966978	0.409353785357348	0.268548976548285	0.000162222466891285	0.890368112975642	0.370668258050513	0.31102669048614	0.988451481062681	0.0517464315825545	2423	48172	1948	1504	849	537	399	227	51	32	26	22	17	14	46465	46909	47564	47876	48014	48186	2131	2150	2156	2160	2165	2168
L12_DERMATITISECZEMA	40_50	FinnGen	R18_SYMPTOMS_SIGNS_ABNORMAL_CLINI_LABOR_FINDI_NOT_ELSEW_CLASSIFIED	1.02095908032495	0.651507444654979	0.0520590301625848	0.247261042069505	0.344406096908085	0.525043219269305	0.122763297557365	0.118304726532635	0.172852078821284	0.172870031426674	0.148038424447766	0.0967571104468726	9.0610718108595e-17	3.64942179329663e-08	0.763279705528989	0.152622577305905	0.0199937993728408	5.75005688273064e-08	10626	29412	7150	6108	4593	3595	3071	2308	214	169	134	142	140	125	31401	32443	33958	34956	35480	36243	1273	1318	1353	1345	1347	1362
L12_DERMATITISECZEMA	40_50	FinnGen	R18_SYMPTOMS_SIGNS_INVOLVI_CIRCULATO_RESPI_SYSTEMS	0.910009680235787	0.381377658855488	0.230803868217791	-0.499007862938547	-0.00506713101333514	0.423977218405195	0.135333382400344	0.146072510548888	0.191412145138235	0.317678074668281	0.231212869507242	0.151222677471709	1.76551268917348e-11	0.00903098253549439	0.227896421637684	0.116229738721511	0.982515411001023	0.00505259002206766	5450	50416	4062	3302	2162	1526	1195	780	133	91	61	52	56	45	49359	50119	51259	51895	52226	52641	2312	2354	2384	2393	2389	2400
L12_DERMATITISECZEMA	40_50	FinnGen	R18_SYMPTOMS_SIGNS_INVOLVI_COGNITION_PERCEP_EMOTIONAL_STATE_BEHVI	0.634544658433811	0.705701173603029	-0.303933777988129	-0.184068318453205	0.197473259712214	0.227994651855529	0.251816412205394	0.201939846314129	0.409216272261325	0.448135585323456	0.354552780188237	0.278356972110998	0.011739813624165	0.000474753455127556	0.457650229665937	0.6812613796901	0.577551784935027	0.412744823536223	1779	57343	1336	1085	716	478	373	243	47	37	19	20	18	13	55019	55270	55639	55877	55982	56112	2720	2730	2748	2747	2749	2754
L12_DERMATITISECZEMA	40_50	FinnGen	R18_SYMPTOMS_SIGNS_INVOLVI_DIGES_SYSTEM_ABDOMEN	0.717815623252364	0.315213190898289	-0.160499639279834	-0.205308793075307	0.0549598080376395	0.296171480607941	0.162625493742763	0.162034448029754	0.232201955167047	0.260652544503583	0.206854608567526	0.128107156645728	1.01516339268179e-05	0.0517332560500379	0.489435404737369	0.430888403511832	0.790475705050029	0.0207829601699311	5239	45509	3488	2943	2129	1626	1391	1078	98	76	62	66	69	64	44978	45523	46337	46840	47075	47388	2184	2206	2220	2216	2213	2218
L12_DERMATITISECZEMA	40_50	FinnGen	R18_SYMPTOMS_SIGNS_INVOLVI_NERVOUS_MUSCULOS_SYSTEMS	1.12267436214189	0.456667661277202	0.284785098333018	0.174120646556977	0.476051337438078	0.437649726968144	0.269122284242014	0.30287099693402	0.409214770769952	0.500777901317498	0.409099618100757	0.334122917048992	3.02449312976285e-05	0.131606760103818	0.486472266217748	0.728065241290945	0.244563336096754	0.190247775447901	935	58613	664	575	355	264	211	147	32	25	18	13	13	9	55984	56073	56293	56384	56437	56501	2868	2875	2882	2887	2887	2891
L12_DERMATITISECZEMA	40_50	FinnGen	R18_SYMPTOMS_SIGNS_INVOLVI_SKIN_SUBCU_TISSUE	1.65047645168475	0.443324673671528	0.12804263997326	-0.783467157029645	-0.15358361607967	0.881133504362755	0.165306456729261	0.259871018156082	0.379028239283499	0.707666161081851	0.500690790885806	0.278322368349709	1.78478553689495e-23	0.0880190299438009	0.735500188923344	0.26824461721714	0.75903866153571	0.00154617839153618	1481	57967	1128	887	548	360	267	145	60	25	17	12	14	13	55478	55719	56058	56246	56339	56461	2782	2817	2825	2830	2828	2829
L12_DERMATITISECZEMA	40_50	FinnGen	R18_SYMPTOMS_SIGNS_INVOLVI_URINARY_SYSTEM	0.794636559130733	0.639525163779931	0.14793809984023	-1.15337641807796	0.805828593123717	0.0556679760811677	0.317628274227777	0.290006156289347	0.448148899677157	1.00040838135613	0.354572009118461	0.408893768465413	0.0123570141546343	0.0274391954291098	0.741317409641502	0.248949136199133	0.0230454912546681	0.891708328143306	981	58843	723	571	385	261	187	137	30	21	12	11	14	6	56256	56408	56594	56718	56792	56842	2815	2824	2833	2834	2831	2839
L12_DERMATITISECZEMA	40_50	FinnGen	RHEUMA_ENDPOINTS	1.16466406869507	0.259704254307389	0.0392283408027771	0.15310068289864	0.242160498048665	0.0873284205978124	0.147578622257895	0.191151165535869	0.259752970427103	0.290079226298421	0.26863798213235	0.236953277513016	2.97808702292354e-15	0.174262957777488	0.879958581005573	0.59764565363927	0.367355459616925	0.712465403259864	3172	54151	2485	1999	1311	875	654	364	97	60	43	34	30	18	52314	52800	53488	53924	54145	54435	2427	2464	2481	2490	2494	2506
L12_DERMATITISECZEMA	40_50	FinnGen	SLEEP	0.781556766965288	0.579656197153565	0.225450906357471	0.295777762581713	0.414503433258061	0.776437338266564	0.17940859934429	0.181928653315482	0.317545519844374	0.409324261877332	0.409236575257385	0.33433471818832	1.32282525756616e-05	0.00144168267246665	0.477716659409881	0.46992559175049	0.311122279112022	0.0202148849534546	3137	55192	2649	2008	961	478	291	142	75	44	19	15	12	9	52953	53594	54641	55124	55311	55460	2652	2683	2708	2712	2715	2718
L12_DERMATITISECZEMA	40_50	FinnGen	ST19_COMPLICATIO_PROCED_NOT_ELSEW_CLASSIFIED	0.676022947665556	0.661666945416716	0.463541605739076	0.216177066791406	-0.437050144591575	0.913262452176636	0.225916737028168	0.188012243625859	0.268759270827999	0.379031563763551	0.500723356224828	0.214516464745782	0.00276834661786708	0.00043272655093445	0.0845731710474804	0.568446749658024	0.382751632449127	2.06904121647051e-05	1975	56005	1495	1263	787	460	328	224	63	52	30	21	23	22	53724	53956	54432	54759	54891	54995	2698	2709	2731	2740	2738	2739
L12_DERMATITISECZEMA	40_50	FinnGen	ST19_COMPLICATIO_SURGI_MEDICAL_CARE_NOT_ELSEW_CLASSIFIED	0.886256014320656	0.734572889009259	0.325837912169978	0.437082347300302	-0.340938115075822	0.836853607160873	0.188417856973508	0.169195760292642	0.268729019151321	0.317477034561083	0.448007359919306	0.209840248960175	2.55522201102159e-06	1.41477129565577e-05	0.225315381807129	0.16859360691917	0.446651048900298	6.66183543899508e-05	2317	56396	1759	1482	916	534	379	255	81	61	33	25	25	23	54145	54422	54988	55370	55525	55649	2728	2748	2776	2784	2784	2786
