## Supplementary Tables for "Clinical history shapes the predictive value of polygenic risk": Supplementary_table_S4.tsv (part 38 of 226)

Disease	Age_range	Biobank	Clinical_history_phenotype	Beta_0_1	Beta_1_3	Beta_3_5	Beta_5_7	Beta_7_10	Beta_>10	Se_0_1	Se_1_3	Se_3_5	Se_5_7	Se_7_10	Se_>10	Pval_0_1	Pval_1_3	Pval_3_5	Pval_5_7	Pval_7_10	Pval_>10	N_cases	N_controls	N_case_phenotypeNO_0_1	N_case_phenotypeNO_1_3	N_case_phenotypeNO_3_5	N_case_phenotypeNO_5_7	N_case_phenotypeNO_7_10	N_case_phenotypeNO_>10	N_case_phenotypeYES_0_1	N_case_phenotypeYES_1_3	N_case_phenotypeYES_3_5	N_case_phenotypeYES_5_7	N_case_phenotypeYES_7_10	N_case_phenotypeYES_>10	N_control_phenotypeNO_0_1	N_control_phenotypeNO_1_3	N_control_phenotypeNO_3_5	N_control_phenotypeNO_5_7	N_control_phenotypeNO_7_10	N_control_phenotypeNO_>10	N_control_phenotypeYES_0_1	N_control_phenotypeYES_1_3	N_control_phenotypeYES_3_5	N_control_phenotypeYES_5_7	N_control_phenotypeYES_7_10	N_control_phenotypeYES_>10
L12_DERMATITISECZEMA	40_50	FinnGen	ST19_DISLO_SPRAIN_STRAIN_JOINTS_LIGAM_ANKLE_FOOT_LEVEL	0.449028775143075	-0.188124738934864	0.290899982558693	0.0933577708886034	0.105951323494078	0.697307523617586	0.379349464410324	0.448186196585183	0.448187171471413	0.578105075767433	0.500884898886529	0.259263153098573	0.236539340173183	0.674670404649265	0.516300147361233	0.871708055992873	0.832475063505247	0.00715432103550372	1003	56328	711	561	355	225	207	172	17	13	15	13	13	15	53859	54009	54215	54345	54363	54398	2744	2748	2746	2748	2748	2746
L12_DERMATITISECZEMA	40_50	FinnGen	ST19_DISLO_SPRAIN_STRAIN_JOINTS_LIGAM_KNEE	0.394667112762773	0.0558791433651245	-0.237584249648084	-0.0216718104957211	0.237391915806875	0.158036893324721	0.303471992534317	0.290362627612367	0.379146244989903	0.379159513654678	0.302885350312957	0.237097907413898	0.193427639970717	0.847392816735888	0.530902078445166	0.954419731620197	0.433176117011674	0.505061547705214	1796	52306	1231	1026	786	634	541	388	37	32	27	26	25	18	50296	50501	50741	50893	50986	51139	2538	2543	2548	2549	2550	2557
L12_DERMATITISECZEMA	40_50	FinnGen	ST19_DISLO_SPRAIN_STRAIN_JOINTS_LIGAM_WRIST_HAND_LEVEL	0.543829378177198	-0.15163169293028	-0.00922488306527027	-0.0336319209742735	0.291617695675097	0.474370316155727	0.409534128107505	0.500891222250595	0.578081482903978	0.707715607974515	0.578086037118727	0.409018014134791	0.184203876276804	0.762100360470852	0.987268093486238	0.962097354502982	0.613942522959755	0.246138982638825	743	53692	563	461	284	179	145	95	12	7	7	6	7	6	51250	51352	51529	51634	51668	51718	2610	2615	2615	2616	2615	2616
L12_DERMATITISECZEMA	40_50	FinnGen	ST19_EFFEC_FOREI_BODY_ENTERING_NATURAL_ORIFI	-0.160046346051006	-0.587085227875542	0.38926035243473	-0.135711877138299	0.0521972892377855	0.816446866072752	0.707895147886926	0.707739632744964	0.501002163220707	0.70775303677851	0.578176534576013	0.28990304886992	0.821133254611931	0.406809387094592	0.437180354374192	0.847937781135364	0.928065384049838	0.00485839784951118	610	59695	408	358	257	201	178	138	10	10	12	11	12	12	56923	56973	57074	57130	57153	57193	2964	2964	2962	2963	2962	2962
L12_DERMATITISECZEMA	40_50	FinnGen	ST19_FOREI_BODY_EXTER_EYE	0.228154695837052	-0.250612151553014	0.428474253640373	-0.489569101582473	0.349973160374512	0.881932996065268	0.708099789459549	0.707852018991226	0.578339788912557	1.00055192187444	0.578324318364043	0.334727022925838	0.747295895747976	0.723304435770678	0.458772629476498	0.62462999585807	0.545079105792238	0.00841911425717748	440	59600	290	262	194	152	138	102	8	8	10	9	10	9	56789	56817	56885	56927	56941	56977	2953	2953	2951	2952	2951	2952
L12_DERMATITISECZEMA	40_50	FinnGen	ST19_FRACT_FOREA	0.852135973211842	0.215205465625194	0.286972091161291	-0.321819769653429	-0.529475986092755	0.496145357409574	0.334588488461712	0.379006090641487	0.448063135439246	0.707698001970022	0.707633349136336	0.334125225503678	0.0108710124532874	0.570160374330518	0.521865498771896	0.649295100302945	0.454318468312369	0.137568087871843	830	58221	594	486	317	220	187	132	20	14	10	8	8	9	55630	55738	55907	56004	56037	56092	2807	2813	2817	2819	2819	2818
L12_DERMATITISECZEMA	40_50	FinnGen	ST19_FRACT_LOWER_LEG_INCLU_ANKLE	0.490805516150719	-0.3665525167373	-0.0140680042934726	0.510394913509151	-0.543922067162633	-0.142813557070594	0.355032262084657	0.448213843230261	0.448186756369136	0.379171561182397	0.578020998996236	0.378796499965208	0.166841208663724	0.413467275193244	0.974959544525066	0.178277008385011	0.346701040610542	0.706159329222284	1144	52501	809	657	453	359	313	213	23	17	14	14	7	7	50283	50435	50639	50733	50779	50879	2530	2536	2539	2539	2546	2546
L12_DERMATITISECZEMA	40_50	FinnGen	ST19_FRACT_WRIST_HAND_LEVEL	0.266536009945442	0.277809849881614	-0.559800288521132	-0.405717055025278	-0.610219325474716	0.661438954298737	0.501274513220916	0.409524824122988	0.707950863309781	0.707926798703923	0.707848692606864	0.290029991513736	0.594922251393219	0.497536359426498	0.42909966756074	0.566572964050503	0.388645731553148	0.0225728306990642	848	53779	548	468	355	293	254	189	12	9	8	9	11	12	51451	51531	51644	51706	51745	51810	2616	2619	2620	2619	2617	2616
L12_DERMATITISECZEMA	40_50	FinnGen	ST19_INJURI_ANKLE_FOOT	0.48327212795689	-0.167225305944943	0.229489506465745	0.297371161373997	-0.0111627088494502	0.505531562213339	0.269185641911957	0.317544809555935	0.334550194087882	0.379092161847606	0.409229653694591	0.230624970512538	0.0726040545888827	0.598457810285669	0.492735589370803	0.432788000577266	0.978238505942944	0.0283789972844711	1913	56899	1401	1124	696	454	375	276	33	24	25	20	17	19	54581	54858	55286	55528	55607	55706	2797	2806	2805	2810	2813	2811
L12_DERMATITISECZEMA	40_50	FinnGen	ST19_INJURI_ELBOW_FOREA	0.650693978062153	0.20529221895029	-0.0817330769261422	0.393658427982395	-0.456472713523934	0.490373139298311	0.302946796985505	0.31745890940174	0.448061560021886	0.409283670208452	0.577982379748358	0.278294917932448	0.0317231291251992	0.517843369412976	0.855257182050319	0.336138546546845	0.429662537365695	0.0780586772852143	1261	58467	921	733	470	334	274	189	25	20	16	15	13	13	55944	56132	56395	56531	56591	56676	2838	2843	2847	2848	2850	2850
L12_DERMATITISECZEMA	40_50	FinnGen	ST19_INJURI_HEAD	0.585803102328978	0.0778356067426812	0.472534324675443	-0.4624205797994	0.181567912702876	0.0906632709847201	0.231582173292237	0.251653522282222	0.251748195452312	0.44821770040871	0.302896712541471	0.237011076490363	0.0114202694210586	0.757095832674699	0.0605164814043549	0.302218554891068	0.548880594089964	0.702070083604069	2517	55438	1796	1445	939	706	583	436	55	41	32	27	25	18	53392	53743	54249	54482	54605	54752	2712	2726	2735	2740	2742	2749
L12_DERMATITISECZEMA	40_50	FinnGen	ST19_INJURI_KNEE_LOWER_LEG	0.183432313341016	-0.058547001875321	-0.144425958023495	0.484206435528748	0.0938408986252835	-0.0625290818347873	0.237960710228038	0.220313996477384	0.268879753753743	0.220222398849576	0.244137291008148	0.20155081558116	0.440795099622633	0.790436796581417	0.591171202585517	0.0278981472225142	0.70069862269868	0.756378617444846	3587	53649	2533	2087	1488	1164	980	696	69	60	53	50	35	25	51995	52441	53040	53364	53548	53832	2639	2648	2655	2658	2673	2683
L12_DERMATITISECZEMA	40_50	FinnGen	ST19_INJURI_NECK	1.08848212072137	-0.480324905100659	0.337256376536493	0.110052714482012	-0.826298968840595	0.69863874318411	0.379251039829626	0.707657434684713	0.578001336282329	0.707724247792254	1.00035642929774	0.354231726423068	0.00410363523939774	0.497294111109761	0.559565376876929	0.876425378525353	0.408801507004968	0.0485793927686244	517	59743	369	302	190	141	126	94	13	8	6	8	8	8	56931	56998	57110	57159	57174	57206	2947	2952	2954	2952	2952	2952
L12_DERMATITISECZEMA	40_50	FinnGen	ST19_INJURI_SHOUL_UPPER_ARM	0.281609507689583	0.366607117210851	0.764070560719566	-0.160621493101264	-1.71346097034468	-0.486997489491911	0.317637842536362	0.259726825381772	0.268797818436185	0.500871118673046	1.00043490423931	0.408985629908698	0.375308203691391	0.158094168948816	0.00447545647326224	0.748449662822896	0.0867647812035904	0.233753806524376	1740	57789	1313	1045	644	464	367	257	36	30	20	7	6	6	55380	55648	56049	56229	56326	56436	2800	2806	2816	2829	2830	2830
L12_DERMATITISECZEMA	40_50	FinnGen	ST19_INJURI_WRIST_HAND	0.494770438600544	0.530053806124536	0.187222162037373	-0.112790748388648	-0.260479753390451	0.57867758325482	0.225864513214831	0.188002942180003	0.268975642685198	0.35489538742707	0.354808365829943	0.17602563666847	0.0284834333847904	0.00481148668052542	0.486393638929734	0.75062597542761	0.462862146512845	0.00101094848683426	3002	55044	2119	1732	1176	866	701	500	61	49	34	28	34	33	53129	53516	54072	54382	54547	54748	2737	2749	2764	2770	2764	2765
L12_DERMATITISECZEMA	40_50	FinnGen	ST19_INJURY_POISO_CERTA_OTHER_CONSE_EXTER_CAUSES	0.683108280978671	0.390322715516167	0.478433086875076	0.465758792418572	-0.202066083192582	0.529605601731766	0.139633644455298	0.130701984943128	0.147154857485087	0.167321054377254	0.207894103769057	0.10512634051386	9.97420246705293e-07	0.00282323353633343	0.00114910156376058	0.00537554194976583	0.331067265463749	4.70910229365366e-07	9257	31874	6523	5545	3892	2905	2477	1767	183	156	125	95	95	100	32917	33895	35548	36535	36963	37673	1508	1535	1566	1596	1596	1591
L12_DERMATITISECZEMA	40_50	FinnGen	ST19_OPEN_WOUND_WRIST_HAND	0.588199963920679	0.712223808798775	0.651512841430859	-0.407631646808489	-0.500002027476211	0.432901083713007	0.334957362466297	0.269042507576413	0.355053397199974	0.707864902369215	0.707818452343814	0.334434092263623	0.0790808462870814	0.00811484172129394	0.0665099221444816	0.564709275606177	0.479940235329814	0.195517386252283	1226	54045	888	722	451	316	237	162	29	25	15	8	9	9	51706	51872	52143	52278	52357	52432	2648	2652	2662	2669	2668	2668
L12_DERMATITISECZEMA	40_50	FinnGen	ST19_OTHER_UNSPE_EFFEC_EXTER_CAUSES	1.64804769184976	-0.245279855892695	0.466128678427279	0.827649758080532	0.810415407348251	0.828188884926078	0.269258074010262	0.578073615089186	0.500733054967604	0.500755805386552	0.500707075816615	0.408852656798118	9.31656023471735e-10	0.671342976148935	0.351909140349294	0.0983713452329922	0.105545853642879	0.0428015415720276	556	59538	406	333	216	142	103	67	25	13	14	11	8	6	56754	56827	56944	57018	57057	57093	2909	2921	2920	2923	2926	2928
L12_DERMATITISECZEMA	40_50	FinnGen	T2D	0.602446568574143	0.436691424715346	-0.505476439090028	0.113198715622845	0.751115419849568	1.06981754498244	0.237568354808576	0.215010890723972	0.448086193212506	0.409192207432334	0.302652290033642	0.268321306613103	0.0112162831281877	0.0422529632457619	0.259286732032878	0.78205695388173	0.0130729147179293	6.68924943853698e-05	1985	55416	1648	1421	819	485	298	140	52	37	23	27	25	14	53201	53428	54030	54364	54551	54709	2500	2515	2529	2525	2527	2538
L12_DERMATITISECZEMA	40_50	FinnGen	T2D_INCLAVO	0.545093718182781	0.456273167275622	-0.33904872771129	0.0928141345857785	0.804110770189329	1.06229666460993	0.237581378505708	0.210364935173609	0.409196898676277	0.409193714072491	0.289865365168505	0.268321222437962	0.0217706726950977	0.0300857073207553	0.407347142423753	0.820562159841888	0.00553574421160198	7.52490366796246e-05	2146	55322	1798	1461	831	492	310	143	55	40	25	28	26	14	53118	53455	54085	54424	54606	54773	2497	2512	2527	2524	2526	2538
L12_DERMATITISECZEMA	40_50	FinnGen	T2D_WIDE	1.21670905607008	0.174630902682363	-0.488981974676775	0.413102189680227	1.01609896254795	0.87024171727163	0.231392344326944	0.334526518026988	0.578043652144239	0.448105359872761	0.334420000271101	0.334153324606067	1.4546600300142e-07	0.60165355462617	0.397594200656033	0.356587888893212	0.00237844556175771	0.00920571387852176	1245	54636	994	746	464	294	196	120	37	20	18	20	18	9	52331	52579	52861	53031	53129	53205	2519	2536	2538	2536	2538	2547
L12_DERMATITISECZEMA	40_50	FinnGen	TEMPOROMANDIB	1.18680556162853	1.08956747726811	0.554092058120935	0.412074428958537	0.791282555042621	1.02037548805891	0.449908846141083	0.380599445799568	0.579003549087345	0.708611678466258	0.50208693519779	0.335518928914184	0.00834260895896745	0.00419959458559568	0.338579754408738	0.560887603338445	0.115028766031759	0.00235648166897579	407	32193	270	226	162	113	102	74	11	11	6	7	12	9	30979	31023	31087	31136	31147	31175	1340	1340	1345	1344	1339	1342
L12_DERMATITISECZEMA	40_50	FinnGen	TEMPOROMANDIB_INCLAVO	0.923768948709199	0.546432678927678	0.827723268721368	0.237300456629147	0.263134227615151	0.760031213392159	0.24476652808204	0.259935759591866	0.3028619951354	0.500902014629796	0.500865631934044	0.334257355314929	0.000160597932294349	0.0355371998761897	0.00627594288393825	0.635680860056155	0.59933370506062	0.0229785831371771	1250	58633	952	749	404	241	167	87	37	25	15	9	12	9	56010	56213	56558	56721	56795	56875	2884	2896	2906	2912	2909	2912
L12_DERMATITISECZEMA	40_50	FinnGen	VWXY20_ACCIDENTS	0.641740580841278	0.329129411924286	0.477922265773295	0.298727467782819	0.00176558530900603	0.323604593622959	0.130132444444412	0.12582913527177	0.141322085001433	0.177343603380502	0.191699243489935	0.136543257852338	8.16248730340443e-07	0.0089048604163874	0.000720139653943509	0.0920936076237232	0.992651440261885	0.0177891167897741	9080	44224	6625	5479	3685	2665	2162	1391	202	163	117	87	68	56	44364	45510	47304	48324	48827	49598	2113	2152	2198	2228	2247	2259
L12_DERMATITISECZEMA	40_50	FinnGen	VWXY20_COMPLICATIO_MEDICAL_SURGI_CARE	0.8199520439797	0.935037744458927	0.245108301911457	0.37510465679608	-0.376942400802651	0.890020192133346	0.220397341969279	0.176368849221482	0.334478896605784	0.409202826655831	0.577949537940655	0.268272613030694	0.000198958339883479	1.14789810201577e-07	0.463676470218279	0.359314692251781	0.514268017019183	0.000907956543712516	1703	57807	1320	1105	646	328	236	162	63	48	22	16	15	14	55306	55521	55980	56298	56390	56464	2821	2836	2862	2868	2869	2870
L12_DERMATITISECZEMA	40_50	FinnGen	VWXY20_EXPOS_OTHER_SPECIFE_FACTO	0.696030257536587	0.47811728835152	0.191369847949784	0.48063932924927	0.104394289802209	0.562915576293727	0.22578349458265	0.23114936799905	0.334529148870053	0.354744440690765	0.409191699598673	0.334242421018749	0.00205109006930706	0.0385991997405584	0.567283143290686	0.175452934928913	0.798627957260047	0.0921519880506438	2257	57329	1772	1269	719	458	367	213	52	37	26	21	14	9	54966	55469	56019	56280	56371	56525	2796	2811	2822	2827	2834	2839
L12_DERMATITISECZEMA	40_50	FinnGen	VWXY20_EXTER_CAUSES_MORBIDI_MORTA	0.700803857204206	0.401185226873241	0.586823193693521	0.542742287359637	0.0328003398313837	0.320263892282881	0.131262860860502	0.125990530324536	0.140918701070915	0.168569626381478	0.203095920000913	0.143144547382167	9.34942511146586e-08	0.00145130086565572	3.1235347653082e-05	0.00128328366586633	0.871698259001235	0.0252637295583605	8782	37125	6469	5369	3536	2429	1946	1266	202	163	119	85	66	51	37493	38593	40426	41533	42016	42696	1743	1782	1826	1860	1879	1894
L12_DERMATITISECZEMA	40_50	FinnGen	VWXY20_OTHER_EXTER_CAUSES_ACCIDENTAL_INJURY	0.657558992067987	0.368320474217171	0.486490069757635	0.376215358130848	0.0537023283052545	0.469998016467021	0.132089156965321	0.126709401740412	0.145279529295193	0.177362319861639	0.195129258653142	0.134311003218817	6.41965175278175e-07	0.00365131973654682	0.000812067654623289	0.0339076288019615	0.783151735176572	0.000466435521466919	8632	44012	6363	5214	3464	2461	1986	1246	197	158	116	89	69	58	43984	45133	46883	47886	48361	49101	2100	2139	2181	2208	2228	2239
L12_DERMATITISECZEMA	40_50	FinnGen	VWXY20_SURGI_OPERA_OTHER_SURGI_PROCED_CAUSE_ABNORMAL_REACTION_PATIENT_COMPLICATION_WO_MENTION_MISAD_TIME_PROCED	0.606535493048886	0.834741714363641	0.238231881650508	0.222794959476214	-0.13376425301082	0.616961268040052	0.279018481227752	0.210382624741327	0.378954900780376	0.50075492968575	0.577928919604784	0.354300984469263	0.0297187802688717	7.25600926002638e-05	0.529574964479006	0.656378901976942	0.816961724263245	0.0816226182906532	1283	58498	992	834	497	254	184	130	43	34	16	11	9	8	55887	56045	56382	56625	56695	56749	2859	2868	2886	2891	2893	2894
L12_DERMATITISECZEMA	40_50	FinnGen	VWXY20_SURGI_OTHER_MEDICAL_PROCED_CAUSE_ABNORMAL_REACTION_PATIENT_COMPLICATION_WO_MENTION_MISAD_TIME_PROCED	0.589498588162969	0.910908177325957	0.304466960594913	0.139244856273311	-0.215282497328004	0.75646744547353	0.269053956028827	0.194549497964203	0.354639532792397	0.500779578118311	0.577943045694453	0.317094791966112	0.0284514238409909	2.83894116195782e-06	0.390602545253605	0.780969233397395	0.709522269931998	0.0170503926794763	1412	57581	1091	918	535	275	199	142	49	40	19	13	11	10	55056	55229	55612	55872	55948	56005	2797	2806	2827	2833	2835	2836
L12_DERMATITISECZEMA	40_50	FinnGen	VWXY20_UNSPE_FALL	0.425579245341151	0.312097684523497	0.309401071097198	0.372584212302254	0.338797028346132	0.588660341908735	0.409369021188619	0.378910112273216	0.500787658092992	0.578141745282764	0.578032548425686	0.408925166848989	0.298526672830273	0.410125901413467	0.536688153036669	0.519282813270793	0.557794189960826	0.150000211180705	840	59356	648	505	289	183	129	92	19	17	10	10	7	6	56620	56763	56979	57085	57139	57176	2909	2911	2918	2918	2921	2922
L12_DERMATITISECZEMA	40_50	FinnGen	Z21_EXAM_OBSER_OTH_REASO	0.32720691461956	0.479536123864035	-0.0795444398863444	0.409374267746146	0.708543265474532	0.589902286986578	0.319818392564961	0.246506834234272	0.41054623621424	0.380500528812193	0.318981480103798	0.318263014687476	0.306259506795544	0.0517357694060194	0.846369528546275	0.281979330309135	0.0263328337551843	0.0638099210933003	1772	31975	1311	1107	706	448	345	226	31	27	16	18	17	10	31167	31371	31772	32030	32133	32252	1238	1242	1253	1251	1252	1259
L12_DERMATITISECZEMA	40_50	FinnGen	Z21_FACTO_INFLUENCI_HEALTH_STATUS_CONTACT_W_HEALTH_SERVI	1.40590092785786	0.900918647713775	0.286413047121057	0.467526849925592	0.418561299714927	0.58000798465605	0.129101559844423	0.126855120458627	0.172908779835597	0.161306501651732	0.139394731156003	0.0844290696697008	1.28805137150463e-27	1.23009264405254e-12	0.0976327136911518	0.00375100921277873	0.00267591407001591	6.43071281536597e-12	11871	21898	6306	5845	4834	4501	4465	4162	206	169	156	180	204	212	26110	26571	27582	27915	27951	28254	1147	1184	1197	1173	1149	1141
L12_DERMATITISECZEMA	40_50	FinnGen	Z21_FOLLOW__EXAM_TREAT_CONDI_OTH_MALIG_NEOPLASMS	0.848061480575515	0.210958227639309	0.265197682180088	0.194823679646458	0.435360715668326	0.377513601178212	0.282099099068569	0.292848279940585	0.319709506468959	0.356732093543819	0.292242324367643	0.239359551853215	0.00264488163053808	0.471299082004554	0.406823931269217	0.584973532309326	0.136296541283534	0.114753629982735	1505	31490	959	896	716	577	475	348	36	32	32	30	27	18	30802	30865	31045	31184	31286	31413	1198	1202	1202	1204	1207	1216
L12_DERMATITISECZEMA	40_50	FinnGen	Z21_MEDICAL_OBSER_EVALU_SUSPECTED_DISEA_CONDI	1.13193997621182	0.731292426664737	0.574407008518972	-0.289667269985805	0.463440013562987	0.224032317796807	0.175063109233431	0.176705852447553	0.233500257847413	0.410582380721082	0.270272565099482	0.252475627661064	1.00699869989702e-10	3.49624771378326e-05	0.0138943027162086	0.48049701013561	0.0863977689133353	0.374894609152737	3126	33347	2255	1859	1203	841	651	440	86	60	41	30	26	16	32822	33218	33874	34236	34426	34637	1310	1336	1355	1366	1370	1380
L12_DERMATITISECZEMA	40_50	FinnGen	Z21_OTHER_SPECIAL_EXAM_INVES_PERSONS_WO_COMPLA_REPOR_DIAGNOSIS	1.59964449647707	0.592806032430458	0.150676753098451	0.154426990190825	0.205717528435905	0.483971919061066	0.100227481084365	0.130851092928214	0.186556813919744	0.212131299553378	0.189385653826157	0.129070322118012	2.42192706097941e-57	5.88758620463079e-06	0.41927930886477	0.466626848726428	0.277374562633689	0.000177063027682227	6344	35350	4357	3662	2543	1827	1516	1108	225	126	90	78	76	64	35485	36180	37299	38015	38326	38734	1627	1726	1762	1774	1776	1788
L12_DERMATITISECZEMA	40_50	FinnGen	Z21_OUTCO_DELIV	-0.70381333802941	-0.498049300786545	-0.346716562876727	-1.03978915867891	-0.231111201934298	-0.00673488894703378	1.00811961010186	0.586028671168171	0.508789819060131	0.712023129188044	0.383814985402006	0.26135961582956	0.485086721265687	0.395396309313154	0.495584630156732	0.144199237887029	0.547079482344701	0.979441853537381	1040	15208	236	343	456	401	467	406	6	10	14	15	16	15	14968	14861	14748	14803	14737	14798	1038	1034	1030	1029	1028	1029
L12_DERMATITISECZEMA	40_50	FinnGen	Z21_PERSONS_ENCOUNTERI_HEALTH_SERVI_CIRCUMSTANC_RELATED_REPRODUCTION	0.100672025206066	0.0349880828871099	-0.25520160486269	-0.27099666210204	-0.221424492690849	0.0505170054623822	0.283436949695368	0.210996623310346	0.224292310276059	0.210005299745672	0.160627296760603	0.0875663022945599	0.72245239621868	0.868296283292959	0.255200626669484	0.196902189515945	0.168049420963187	0.564006966863026	6074	38099	2016	2136	2335	2583	2968	3092	63	74	93	108	139	153	39808	39688	39489	39241	38856	38732	2286	2275	2256	2241	2210	2196
L12_DERMATITISECZEMA	40_50	FinnGen	Z21_PERSONS_ENCOUNTERI_HEALTH_SERVI_EXAM_INVES	1.34068590822803	0.464470841256898	0.125887896433387	0.269982184903392	0.199454250266972	0.483967033487697	0.0978026530524009	0.116361028552766	0.153908700781235	0.15741886383118	0.147613486342226	0.0984814863696889	9.08384258121794e-43	6.56191089568062e-05	0.413392139705242	0.0863349393539816	0.176633744740716	8.91026981651504e-07	10175	37938	6730	5887	4346	3397	2873	2161	266	180	151	145	135	115	39355	40198	41739	42688	43212	43924	1762	1848	1877	1883	1893	1913
L12_DERMATITISECZEMA	40_50	FinnGen	Z21_PERSONS_ENCOUNTERI_HEALTH_SERVI_OTH_CIRCUMSTANC1	0.838523266302792	0.731282584207674	0.500637390254511	-0.0717239952370369	0.544248661594401	0.0987705269375502	0.148357232676394	0.13617868567517	0.215508790048302	0.355026622127671	0.268980737797277	0.354438515642875	1.5854066870164e-08	7.87268893339008e-08	0.0201765424439903	0.839897748285246	0.0430345911207488	0.780499937058269	4402	52364	3376	2774	1353	791	542	290	119	85	34	20	18	8	50717	51319	52740	53302	53551	53803	2554	2588	2639	2653	2655	2665
L12_DERMATITISECZEMA	40_50	FinnGen	Z21_PERSONS_ENCOUNTERI_HEALTH_SERVI_SPECIFIC_PROCED_HEALTH_CARE	0.485152397658937	0.639810711179003	0.610776475161254	0.77242690890422	-0.341281464431199	0.0578582084748629	0.220461093422313	0.17390334497689	0.225339978249468	0.259690302570436	0.44798169708309	0.354319229247105	0.027762516716682	0.000234043105000796	0.00671886236617119	0.00293547116644169	0.446167378056013	0.870286948351518	2636	56196	2079	1651	983	592	416	255	77	65	41	27	13	8	54007	54435	55103	55494	55670	55831	2669	2681	2705	2719	2733	2738
L12_DERMATITISECZEMA	40_50	FinnGen	Z21_PERSONS_W_POTEN_HEALTH_HAZARDS_RELATED_FAMILY_PERSONAL_HISTORY_CERTA_CONDI_INFLUENCI_HEALTH_STATUS	0.752959362626866	0.519555608469627	0.0271897799129222	-0.177320846112858	0.270997028521578	0.00605626463000334	0.231399034417286	0.225355511309166	0.379100821604969	0.50091434603703	0.378991320411137	0.334171930411821	0.00113814950715912	0.0211389647819046	0.942823335064729	0.723343120808602	0.47457931400155	0.985540570303102	1867	57611	1409	1099	631	375	290	215	42	29	15	13	13	9	55272	55582	56050	56306	56391	56466	2755	2768	2782	2784	2784	2788
L12_DERMATITISECZEMA	40_50	FinnGen	Z21_SUPERV_HIGH_R_PREGNAC	-0.0768711878553331	-0.745314572405919	-0.949091640176768	0.411099630757975	-0.420112536377297	0.157871818760634	0.587658084966057	0.584046377704746	0.583320785269126	0.286931924401938	0.322690571863929	0.154470104152472	0.895926105138498	0.201912310573086	0.103726640447392	0.151931371228333	0.192948791608313	0.306770567745144	1653	15210	435	513	589	623	772	834	17	17	21	36	36	45	15338	15260	15184	15150	15001	14939	1073	1073	1069	1054	1054	1045
L12_DERMATITISECZEMA	50_60	FinnGen	AB1_ERYSIPELAS	1.60216578043665	0.810636743886915	0.412209817204305	1.06517735579691	0.579326564332452	0.277015891173181	0.173480101773663	0.214664229739179	0.334260077005998	0.302590874724135	0.378753673462968	0.378518401283844	2.57216791921567e-20	0.000159174625314281	0.217500831514025	0.000431237847155144	0.126125614360194	0.464264643887657	1693	80074	1282	1021	618	380	276	181	67	39	22	22	12	7	77036	77297	77700	77938	78042	78137	3382	3410	3427	3427	3437	3442
L12_DERMATITISECZEMA	50_60	FinnGen	AB1_INFECT_PARASIT	1.5167336429738	0.689633954750376	0.576897954753852	0.385632648956952	0.534792572323074	0.42499875084122	0.106715800272297	0.134197700797695	0.176279308625311	0.231179010950577	0.205914893297332	0.172689057457635	7.6278310267791e-46	2.76292351419998e-07	0.00106549719854913	0.0952933523946203	0.00939999243640073	0.0138525813102599	5696	69202	4250	3309	2050	1358	1008	726	196	112	71	60	50	34	67490	68431	69690	70382	70732	71014	2962	3046	3087	3098	3108	3124
L12_DERMATITISECZEMA	50_60	FinnGen	AB1_INTESTINAL_INFECTIONS	1.18309187044819	0.27911095230647	0.675610873869064	-0.127649635884718	0.4844553442238	0.122126375022126	0.214857557448244	0.278467567351996	0.278471236376049	0.500620070778736	0.354354607294761	0.353985781258683	3.66243755821185e-08	0.316193677780772	0.0152602811810477	0.798736185607436	0.171578786506734	0.730091651266472	1610	82252	1192	956	640	428	316	203	49	32	24	15	14	8	78911	79147	79463	79675	79787	79900	3710	3727	3735	3744	3745	3751
L12_DERMATITISECZEMA	50_60	FinnGen	AB1_OTHER_BACTERIAL	1.55173533912171	0.82619440901021	0.685819719992274	0.555727289426139	0.73896027636876	0.254730237923421	0.129629460317357	0.160022752236617	0.224937010631284	0.302554109990411	0.278378686697046	0.316827203860346	5.0694291516686e-33	2.43047983579601e-07	0.00229649422352983	0.0662414271165443	0.00794226125260108	0.421394849537726	3267	82915	2574	1890	1070	639	433	283	121	68	38	28	20	10	79894	80578	81398	81829	82035	82185	3593	3646	3676	3686	3694	3704
L12_DERMATITISECZEMA	50_60	FinnGen	AB1_SEPSIS_CONDITION	0.848231293342921	0.653646197982977	-0.302790945387183	-0.00798346353208871	0.359314183248724	0.0792535391830795	0.19411198852099	0.184176239216396	0.378754003343119	0.409018776708691	0.334169275742062	0.354047910748726	1.24358253679063e-05	0.000386659407256447	0.424035561658153	0.984427419426495	0.282264597319227	0.822874210849991	2807	81800	2249	1680	996	588	416	262	65	42	24	19	16	8	78759	79328	80012	80420	80592	80746	3534	3557	3575	3580	3583	3591
L12_DERMATITISECZEMA	50_60	FinnGen	AB1_SEPSIS_IMPLICIT	0.801446376799428	0.442766464230773	0.456208627347623	0.212356578984381	0.125994489836992	0.54092857056772	0.278495931899925	0.268322227233462	0.334185050227987	0.447893301375197	0.447807640950913	0.289285818586872	0.00400500945814516	0.0989164206035044	0.17220975930584	0.635412097401807	0.77843543879469	0.0615010579214565	1413	82513	1109	888	561	384	287	181	35	28	21	18	16	12	79297	79518	79845	80022	80119	80225	3485	3492	3499	3502	3504	3508
L12_DERMATITISECZEMA	50_60	FinnGen	AB1_VIRAL_SKIN_MUCOUS_MEMBRANE	1.59158888317623	0.642344202645351	0.657649006106364	-0.622086886348589	0.466859565344025	0.755263931076308	0.237161314470615	0.334187960662031	0.447871433238174	1.00033426461374	0.577844177621596	0.408692628551643	1.93299009627987e-11	0.0545926025846373	0.141998878710211	0.5340214253058	0.419128968276159	0.0646023592891707	778	86077	601	468	247	159	109	77	34	17	10	9	8	6	82292	82425	82646	82734	82784	82816	3928	3945	3952	3953	3954	3956
L12_DERMATITISECZEMA	50_60	FinnGen	ABDOM_HERNIA	0.606731719656124	0.218213143064739	0.199666212594741	0.408782314113147	0.960700912599324	0.748341185093474	0.302661555571707	0.302536833404548	0.378806185490563	0.409022483711862	0.30247766214671	0.267890671509465	0.0450000417532238	0.47073852861508	0.598128780485327	0.317594751765385	0.00149266747586741	0.00521478932713461	1496	85777	1098	912	604	385	277	182	30	24	16	19	19	14	82225	82411	82719	82938	83046	83141	3920	3926	3934	3931	3931	3936
L12_DERMATITISECZEMA	50_60	FinnGen	ACUTE_RESPIRATORY_INFECTIONS	0.706744256801484	0.6743124802287	0.158549588714362	0.132430590986444	0.761970310660297	0.511745735037448	0.187993630979013	0.160487576637221	0.268656889412031	0.334514133435457	0.243986772152214	0.243436686675329	0.000170317715625447	2.64977650387791e-05	0.555085784625446	0.692186640100235	0.0017901869218046	0.0355382301271121	3348	71378	2536	2024	1207	774	520	334	82	63	35	33	31	17	68789	69301	70118	70551	70805	70991	3319	3338	3366	3368	3370	3384
L12_DERMATITISECZEMA	50_60	FinnGen	ALCOHOLMENTAL	0.644304170014077	0.598245970289802	-0.238210110035381	0.449711117878951	0.455873931566784	0.263619622164604	0.334477360141321	0.278565059953744	0.500672743987531	0.409080185431463	0.37878901197504	0.33390462778456	0.0540667645676172	0.0317456460326203	0.634231074411865	0.271627351532395	0.228781507252965	0.429816472900548	1311	84632	915	737	526	373	294	227	29	23	15	17	15	9	81113	81291	81502	81655	81734	81801	3886	3892	3900	3898	3900	3906
L12_DERMATITISECZEMA	50_60	FinnGen	ALCOHOL_RELATED	0.587222595708077	0.665954418504334	0.390363261541249	0.519619354474691	0.281276358430343	0.300123485437494	0.30281097945094	0.23715675888466	0.31731028276184	0.334342261028845	0.354471310689375	0.278027049415152	0.0524723493836013	0.00498383227383066	0.218612602274463	0.120147692621013	0.427481026873325	0.280375653990796	1732	83226	1198	957	692	523	419	312	43	35	25	23	19	13	79917	80158	80423	80592	80696	80803	3800	3808	3818	3820	3824	3830
L12_DERMATITISECZEMA	50_60	FinnGen	ALLERG_ASTHMA	1.15660155697699	0.746474274531985	-0.0722812780260804	1.37894024762047	0.26362772469006	0.749746849029751	0.409842486830541	0.40960920310069	0.707930547641668	0.379487238376382	0.57829072554053	0.354505470193706	0.00477157159344097	0.0683934029578419	0.918675541716644	0.000279392918543759	0.648480564035394	0.0344376944606412	553	52074	365	299	219	169	152	121	17	12	14	16	11	8	50305	50371	50451	50501	50518	50549	1940	1945	1943	1941	1946	1949
L12_DERMATITISECZEMA	50_60	FinnGen	ALLERG_ASTHMA_EXMORE	1.14241810700605	0.732681931149395	-0.0880995941182451	1.36415940925307	0.249785151559092	0.740943381631969	0.409862548772053	0.409626533276998	0.707940538827299	0.379506346208806	0.578302748099283	0.354535963631468	0.00531459589795426	0.0736698497455605	0.900963019466685	0.000324936714774828	0.665793740874017	0.0366271203394038	553	50345	365	299	219	169	152	121	17	12	14	16	11	8	48689	48755	48835	48885	48902	48933	1827	1832	1830	1828	1833	1836
L12_DERMATITISECZEMA	50_60	FinnGen	APPENDACUT_NOCOMPLIC	0.163110772181274	-0.29030589298148	-0.692735891129588	0.607330991081802	-0.318421170635616	-0.395546625029471	0.500752834949512	0.500640958353945	0.707594665527944	0.409163389159797	0.577878542808732	0.408637716472806	0.744627811354126	0.562003338000946	0.327579481226165	0.137723016929801	0.581621701120125	0.333062316897461	899	80726	572	503	356	283	248	215	13	10	13	12	7	6	77303	77372	77519	77592	77627	77660	3737	3740	3737	3738	3743	3744
L12_DERMATITISECZEMA	50_60	FinnGen	APPENDICITIS_BROAD	-0.164021504709658	-0.627830563991601	-0.313409911829396	0.579363627581733	-0.119144288411449	-0.0165188014805875	0.500743961948727	0.500641002819723	0.500672086289498	0.354574111059241	0.447872287201508	0.289204013498199	0.743247673494381	0.209822587731762	0.531329108681159	0.102265050886624	0.790221566198334	0.954451069445364	1227	80885	804	705	496	392	337	275	17	15	19	22	15	12	77541	77640	77849	77953	78008	78070	3750	3752	3748	3745	3752	3755
L12_DERMATITISECZEMA	50_60	FinnGen	ASTHMA_EXCL	0.920678951590534	0.485803385969071	0.415336152024193	0.0417426321683582	0.632095619553946	0.527961554364886	0.113517590492454	0.115691496699746	0.144568514870498	0.198466445378956	0.138032230699106	0.114169857840292	5.04318704973653e-16	2.67945007752466e-05	0.00406675947166178	0.833413328284105	4.66459913393525e-06	3.75772163945104e-06	10354	63507	7470	5915	3898	2823	2215	1647	222	167	128	111	113	80	63496	65051	67068	68143	68751	69319	2673	2728	2767	2784	2782	2815
L12_DERMATITISECZEMA	50_60	FinnGen	ASTHMA_HOSPITAL_INFECTIONS	0.777599950423315	0.525404544991198	0.373821526435952	0.627266354672244	1.20317715851477	0.753737541396468	0.334429763052947	0.302582330315624	0.409010196622319	0.447912096879892	0.334178828481363	0.378464844138992	0.0200638470533132	0.0824927897056652	0.360734566207175	0.161386718457284	0.000317729091853238	0.0464187475646326	907	80782	697	585	384	245	172	94	26	21	15	15	13	7	77384	77496	77697	77836	77909	77987	3582	3587	3593	3593	3595	3601
L12_DERMATITISECZEMA	50_60	FinnGen	ASTHMA_HOSPITAL_MAIN	0.797788932914822	0.580852264646544	0.418263212929822	0.613817332151185	0.529661960633129	0.842852666656673	0.230914286847624	0.214610799218679	0.278449683085676	0.28972890159283	0.278424062928649	0.183511057274153	0.000550468991157303	0.00679888186219729	0.133067627501298	0.0341249626784626	0.0571245006189123	4.37074533151575e-06	2012	82761	1468	1193	777	560	448	311	54	45	39	39	37	30	79539	79814	80230	80447	80559	80696	3712	3721	3727	3727	3729	3736
L12_DERMATITISECZEMA	50_60	FinnGen	ASTHMA_INFECTIONS	0.777599950423315	0.525404544991198	0.373821526435952	0.627266354672244	1.20317715851477	0.753737541396468	0.334429763052947	0.302582330315624	0.409010196622319	0.447912096879892	0.334178828481363	0.378464844138992	0.0200638470533132	0.0824927897056652	0.360734566207175	0.161386718457284	0.000317729091853238	0.0464187475646326	907	80782	697	585	384	245	172	94	26	21	15	15	13	7	77384	77496	77697	77836	77909	77987	3582	3587	3593	3593	3595	3601
L12_DERMATITISECZEMA	50_60	FinnGen	ASTHMA_MODE	0.735453241208531	0.734124092355188	0.696358959339915	0.73326349548266	0.831121842263615	1.01028669694475	0.226174548522872	0.191614898782871	0.237837320356788	0.26918452126106	0.237802069874745	0.17321874693159	0.00114714426463468	0.000127495199456766	0.00341282539530974	0.00644929811095607	0.000474034807295411	5.46250151914966e-09	2527	53718	1879	1449	931	659	523	355	69	60	50	47	45	34	52224	52654	53172	53444	53580	53748	2073	2082	2092	2095	2097	2108
L12_DERMATITISECZEMA	50_60	FinnGen	ASTHMA_NAS	0.739726722567336	1.03964362669196	0.980304533452798	0.802916551330241	0.784448174297369	0.908820674633502	0.269454129525047	0.202552235635671	0.269212947975626	0.355114518002613	0.355030511528299	0.302663123581522	0.00604595012537212	2.85586736671175e-07	0.000271188781972881	0.0237587991307188	0.0271382661703721	0.00267555081647632	1694	53490	1321	969	578	359	257	161	46	41	25	22	17	11	51779	52131	52522	52741	52843	52939	2038	2043	2059	2062	2067	2073
L12_DERMATITISECZEMA	50_60	FinnGen	ASTHMA_NAS_EXMORE	0.724348876933386	1.02444562825545	0.965125876973781	0.788136261223245	0.77081763549205	0.89973557141503	0.269479926883594	0.202585371741193	0.269237048678901	0.355132972711128	0.355049286789149	0.302696094629373	0.0071891915063543	4.26218478671635e-07	0.000337505125459411	0.0264683021640588	0.0299299729233577	0.00295476042909512	1694	51761	1321	969	578	359	257	161	46	41	25	22	17	11	50163	50515	50906	51125	51227	51323	1925	1930	1946	1949	1954	1960
L12_DERMATITISECZEMA	50_60	FinnGen	ASTHMA_OBESITY	1.16296379808336	0.18148498978444	0.971649627921985	0.667506413113313	1.18116951933621	1.06387916965811	0.251427030828617	0.354450027059231	0.334267922440209	0.500650792058665	0.378754278207073	0.378427539341264	3.73781393104863e-06	0.608638025332781	0.00365147865034589	0.182440769855965	0.00181734566306624	0.00493393938335021	1107	79949	878	698	370	190	136	86	32	21	20	13	12	7	76632	76812	77140	77320	77374	77424	3514	3525	3526	3533	3534	3539
L12_DERMATITISECZEMA	50_60	FinnGen	AUD	0.487433807877322	0.646875372459081	-0.427730585048192	0.52995122555615	0.532148450759744	0.195351066707966	0.378982295449315	0.289822463948894	0.577925768230124	0.409076061242623	0.378792933565369	0.354085143549365	0.198385442760858	0.025616871055785	0.459231209759292	0.19515354198104	0.160064946635632	0.581149472411341	1205	84971	835	648	473	341	270	213	26	22	14	16	14	8	81416	81603	81778	81910	81981	82038	3899	3903	3911	3909	3911	3917
L12_DERMATITISECZEMA	50_60	FinnGen	AUD_SWEDISH	0.394334700356827	0.601844897924324	-0.00488732813473662	0.613696947295781	0.356751447529409	0.193433049887373	0.354663523764641	0.259551732367591	0.409103010102927	0.334374279489555	0.354476446816623	0.302129652907025	0.266200150177938	0.0204066479785089	0.990468339726579	0.0664524683312759	0.314214578028204	0.522021829139403	1551	83574	1074	853	618	475	383	289	34	29	21	23	18	11	80205	80426	80661	80804	80896	80990	3812	3817	3825	3823	3828	3835
L12_DERMATITISECZEMA	50_60	FinnGen	AUTOIMMUNE	0.962335486571916	0.244643795641218	0.283818321043453	0.0158354086113009	0.169021570892954	0.432937059419719	0.13058644106427	0.144293114666999	0.162611617206806	0.210391387730907	0.187629047878477	0.131985164443894	1.71478736955172e-13	0.0899874151720978	0.080919539944914	0.940002730847227	0.367679576623911	0.00103735407799676	6212	71175	4297	3904	2863	2191	1645	1104	155	108	100	81	71	59	69910	70303	71344	72016	72562	73103	3025	3072	3080	3099	3109	3121
L12_DERMATITISECZEMA	50_60	FinnGen	BLEEDING	0.885900349010603	0.345850115274825	0.354060105202334	0.0794529279260352	-0.157691208189745	0.306084859744489	0.201538111384812	0.224857304980467	0.289651090772024	0.408958312013237	0.447824572046377	0.316772297868887	1.10418179121014e-05	0.124027324972618	0.22156865047854	0.845955674156943	0.724742877919116	0.333913371015313	2463	84373	1970	1450	855	540	394	242	61	40	23	16	10	10	81088	81608	82203	82518	82664	82816	3717	3738	3755	3762	3768	3768
L12_DERMATITISECZEMA	50_60	FinnGen	BRONCHITIS	0.69244815252171	0.797300742835129	-0.219640871269425	0.186017623118566	0.592567660412603	0.922623164923798	0.205998936732087	0.168706804412679	0.378844863831201	0.409070363769269	0.354438705959736	0.278046215245416	0.000775438971873232	2.29036523570257e-06	0.562073318957566	0.64930163689645	0.0945542884641105	0.000905876727262679	2614	78436	2065	1623	886	495	300	176	63	47	19	22	20	13	75280	75722	76459	76850	77045	77169	3642	3658	3686	3683	3685	3692
L12_DERMATITISECZEMA	50_60	FinnGen	C3_CANCER	0.534730863907504	0.163398824466475	-0.0697195891835661	0.0844431174513608	0.148271408470761	0.185675310153302	0.171119755088573	0.173347925322816	0.251266202661151	0.289758241464688	0.289691835136497	0.268019932585546	0.00177869962256548	0.345882381252582	0.781416928559758	0.770725447044813	0.608773769945206	0.488455912404761	4448	77881	3682	2947	1645	1030	663	324	90	64	45	35	24	14	75265	76000	77302	77917	78284	78623	3292	3318	3337	3347	3358	3368
L12_DERMATITISECZEMA	50_60	FinnGen	C3_CANCER_EXALLC	0.535234678281409	0.165031338678756	-0.0683261850790632	0.0869351208727094	0.150093577268581	0.189327288837801	0.171166703080695	0.173388817280694	0.251294615870697	0.28978305332727	0.289715610417962	0.268041512034111	0.00176612569363302	0.34119882463061	0.785701423319888	0.764176616345294	0.604407959255697	0.479979397781355	4448	76168	3682	2947	1645	1030	663	324	90	64	45	35	24	14	73654	74389	75691	76306	76673	77012	3190	3216	3235	3245	3256	3266
L12_DERMATITISECZEMA	50_60	FinnGen	C3_CANCER_WIDE	0.525620397345946	0.149145303775435	0.0374581044129135	0.0107526355628523	0.149751036657653	0.134103589654069	0.166574506847998	0.170921200482753	0.230801967252419	0.289773181096502	0.278416178853637	0.258967694840684	0.00160241267181516	0.382882849697147	0.871073213669903	0.970399629783244	0.590668471189675	0.604570557921864	4928	76861	4089	3082	1765	1120	724	371	97	69	48	36	25	15	74372	75379	76696	77341	77737	78090	3231	3259	3280	3292	3303	3313
L12_DERMATITISECZEMA	50_60	FinnGen	C3_CANCER_WIDE_EXALLC	0.525533432569329	0.149057031230152	0.0373671780933488	0.0106590230172263	0.149656098320111	0.13398899680642	0.166574605917893	0.170921241868664	0.230801986301398	0.289773196977288	0.278416187883545	0.258967708163795	0.00160529313776056	0.383164625561812	0.871383454643613	0.970657215772069	0.590903937191485	0.6048793728146	4928	76857	4089	3082	1765	1120	724	371	97	69	48	36	25	15	74368	75375	76692	77337	77733	78086	3231	3259	3280	3292	3303	3313
L12_DERMATITISECZEMA	50_60	FinnGen	CARDIAC_ARRHYTM	0.20706983459503	0.355546112101489	0.5670458921983	0.314335808144185	-0.16394676395135	-0.0796173223791641	0.220255123872473	0.173848628389999	0.198201002400652	0.268829815248633	0.334550927071775	0.278317777883173	0.347147657178458	0.0408403047242355	0.00422355280026354	0.242293113043681	0.624098344297536	0.774827382217501	3989	57589	3126	2484	1495	996	714	451	79	71	46	27	18	13	56153	56795	57784	58283	58565	58828	2220	2228	2253	2272	2281	2286
L12_DERMATITISECZEMA	50_60	FinnGen	CD2_BENIGN	0.390396076812293	0.187080335505962	0.155993314448966	-0.152893154793899	-0.115913938487894	0.262688743962902	0.149234922724941	0.135783908017142	0.159075412322758	0.202290245532645	0.179142154669093	0.11295300308686	0.00889708894484807	0.168271262070094	0.32677773774436	0.449762633186759	0.517599557461831	0.0200374225837953	8136	68561	5542	4682	3220	2487	2124	1536	137	124	108	98	93	82	67948	68808	70270	71003	71366	71954	3070	3083	3099	3109	3114	3125
L12_DERMATITISECZEMA	50_60	FinnGen	CD2_BENIGN_EXALLC	0.37609653348493	0.173359274770613	0.143041846335805	-0.164691932513063	-0.130012435528558	0.259946638665214	0.14980907480649	0.136343134328244	0.159568887835325	0.202689579012746	0.179577814610495	0.1135741558112	0.0120558382019973	0.203553488589442	0.370024796114018	0.416485969809816	0.469072238362686	0.0220919423988746	8136	54940	5542	4682	3220	2487	2124	1536	137	124	108	98	93	82	55058	55918	57380	58113	58476	59064	2339	2352	2368	2378	2383	2394
L12_DERMATITISECZEMA	50_60	FinnGen	CD2_BENIGN_LEIOMYOMA_UTERI	-0.445889852329397	-0.205923971299697	-0.573782881673649	-0.625623175120705	-0.650865347233739	0.0136259939873429	0.355817833429614	0.245256367569318	0.303592957459893	0.317969681599969	0.279012005709658	0.152795288353328	0.210154461911438	0.401117319839764	0.0587613997995221	0.049119139240973	0.0196612531768566	0.928940367177836	2905	38788	1643	1531	1288	1193	1127	828	30	43	46	52	50	44	38114	38226	38469	38564	38630	38929	1906	1893	1890	1884	1886	1892
L12_DERMATITISECZEMA	50_60	FinnGen	CD2_BENIGN_LEIOMYOMA_UTERI_EXALLC	-0.438897530442635	-0.19142062993553	-0.55997213509946	-0.617826021036943	-0.646405007075886	0.0266143518347773	0.356363632812568	0.245870809999086	0.30406885862249	0.318378364248358	0.279419213328139	0.153492958528542	0.218098456765462	0.436249849436728	0.0655341985430917	0.052314071142629	0.0207013256971303	0.862343821063747	2905	30585	1643	1531	1288	1193	1127	828	30	43	46	52	50	44	30384	30496	30739	30834	30900	31199	1433	1420	1417	1411	1413	1419
L12_DERMATITISECZEMA	50_60	FinnGen	CD2_BENIGN_LIPOMATOUS	0.188491343309234	0.135267081978424	0.365222486632637	0.439189763880757	0.0420181486876954	0.256465499159178	0.44792767065922	0.378700035851972	0.408934019814754	0.447896379767046	0.50060175083593	0.35401812666536	0.673895621895773	0.720951121023891	0.371799022261783	0.326809228444347	0.93310788824288	0.468794597117974	971	86822	689	574	382	279	227	170	22	18	17	12	10	8	83112	83227	83419	83522	83574	83631	3970	3974	3975	3980	3982	3984
L12_DERMATITISECZEMA	50_60	FinnGen	CD2_BENIGN_LIPOMATOUS_EXALLC	0.167437360478924	0.113646827747053	0.343213817211065	0.417416896291688	0.0259037904720621	0.240108870493196	0.448103890855072	0.378882748170244	0.409105903033168	0.448061688179892	0.500742236527526	0.354177797028319	0.708659180393719	0.764213387266662	0.401505022594808	0.351540251334226	0.95874320481255	0.497814078569494	971	66370	689	574	382	279	227	170	22	18	17	12	10	8	63891	64006	64198	64301	64353	64410	2739	2743	2744	2749	2751	2753
L12_DERMATITISECZEMA	50_60	FinnGen	CD2_BENIGN_SKIN	0.545241794955765	0.482401770634661	0.324827457708629	-0.936520959042482	0.8043484868791	1.0146410382354	0.378801079498082	0.334175548676531	0.447805002554659	1.00027077641559	0.408906869816874	0.316771028960741	0.150040572482921	0.148863359944216	0.468220767741161	0.349135507961469	0.0491751270574725	0.00135969050742719	862	86878	656	517	331	219	159	106	22	16	9	8	9	10	83116	83255	83441	83553	83613	83666	3946	3952	3959	3960	3959	3958
L12_DERMATITISECZEMA	50_60	FinnGen	CD2_BENIGN_SKIN_EXALLC	0.526191450759033	0.465562512281717	0.298371485578458	-0.959852167682568	0.782246956974615	1.00366205789437	0.379006495900085	0.334379889673934	0.447956332700543	1.00033926583971	0.409066215391177	0.31693711034095	0.16503227479272	0.163826690667808	0.505364630902353	0.337293509281542	0.0558409745737351	0.00154150331834937	862	66843	656	517	331	219	159	106	22	16	9	8	9	10	64260	64399	64585	64697	64757	64810	2767	2773	2780	2781	2780	2779
L12_DERMATITISECZEMA	50_60	FinnGen	CD2_NEOPLASM	0.504166818904645	0.266615309014066	0.18309635472825	0.00729235106940296	0.0811725042777506	0.286188414550601	0.125900233826324	0.117023840467412	0.142409005460677	0.172173530652963	0.152390435062434	0.106968344849846	6.21501848173409e-05	0.0227087639680957	0.198545093289301	0.966215973275627	0.594267982667245	0.00746290951129908	11398	59040	8121	6646	4447	3344	2734	1885	198	170	142	129	115	93	59653	61128	63327	64430	65040	65889	2466	2494	2522	2535	2549	2571
L12_DERMATITISECZEMA	50_60	FinnGen	CHOLELITH_BROAD	0.703343192316688	-0.209464348251839	-0.0320221688223639	-1.1198689428844	-0.376630297904107	0.0452229630738078	0.201799035576585	0.259426538567409	0.289766029513487	0.577890374508343	0.378725693010016	0.23648832255196	0.000491467086840586	0.419428605267937	0.912004577765897	0.0526406638464339	0.319995442599448	0.84834771581385	2747	79243	2057	1716	1113	800	611	404	52	32	27	21	21	18	76362	76703	77306	77619	77808	78015	3519	3539	3544	3550	3550	3553
L12_DERMATITISECZEMA	50_60	FinnGen	COPD_ASTHMA_INFECTIONS	0.752623633355752	0.623978929299941	0.271775343622025	-0.11909415567588	0.466038556682973	0.35020847318063	0.158879183655101	0.141386905406694	0.214971605004536	0.317502234749673	0.230990507486205	0.205167082510656	2.1681804265944e-06	1.01819745962667e-05	0.206144495837878	0.707588281401321	0.0436364977988695	0.087832685596518	4992	68336	3818	2945	1800	1167	826	548	110	84	47	40	37	24	66274	67147	68292	68925	69266	69544	3126	3152	3189	3196	3199	3212
L12_DERMATITISECZEMA	50_60	FinnGen	COPD_ASTHMA_PNEUMONIA_SEPSIS	0.881475857512968	0.76074327192982	0.261627560944639	-0.638603795024017	0.469028571671884	0.6365859306071	0.206212690398284	0.184667098941516	0.302793358973325	0.578066957381955	0.317403774005263	0.243405610233263	1.91484537405795e-05	3.79631561712558e-05	0.387562312509356	0.269279685369623	0.139487238238874	0.0089141352367186	2820	67079	2204	1599	968	616	436	315	61	44	23	21	23	17	64600	65205	65836	66188	66368	66489	3034	3051	3072	3074	3072	3078
L12_DERMATITISECZEMA	50_60	FinnGen	COPD_EXCL	0.913467598066067	0.47347093752144	0.414499011148224	-0.0366105933379886	0.65305569372235	0.611736952560575	0.116159685759105	0.118540853769904	0.147447750454429	0.21074849081542	0.139278552024085	0.110874204927104	3.72369043151889e-15	6.49244719834266e-05	0.00493634471425042	0.862087884953194	2.74749933853313e-06	3.4405854672756e-08	9989	63066	7203	5709	3770	2712	2133	1591	212	161	126	110	116	85	62992	64486	66425	67483	68062	68604	2648	2699	2734	2750	2744	2775
L12_DERMATITISECZEMA	50_60	FinnGen	COPD_MULTIMORB	0.388668874424918	0.169178869355256	0.0633628107927816	0.0129755327405282	-11.891968824716	0.564808562347217	0.500644744445386	0.447892339067173	0.577870574168318	0.707529565872461	264.459388114386	0.378436721637496	0.437550226039407	0.705636991391831	0.912687912944175	0.985368248282169	0.964133541632732	0.135573824418351	636	86055	518	421	275	184	137	83	13	11	9	9	7	7	82354	82451	82597	82688	82735	82789	3806	3808	3810	3810	3812	3812
L12_DERMATITISECZEMA	50_60	FinnGen	COX_ARTHROSIS	0.547304870947557	0.651628431038967	0.0824530031275526	-0.140794730900647	-0.0360525633177815	0.795128841536212	0.278735914510112	0.230951928586279	0.409103823098409	0.57797486986409	0.577942388152552	0.354213845509124	0.0495852298140606	0.00478012090605093	0.840272115528959	0.807540557802437	0.950259509063149	0.0247828603497896	1664	68386	1396	1076	592	349	213	124	41	29	11	9	8	8	65820	66140	66624	66867	67003	67092	2793	2805	2823	2825	2826	2826
L12_DERMATITISECZEMA	50_60	FinnGen	C_STROKE	0.381259547660848	0.40480609491441	0.0778288513753473	-0.802564413023614	-0.0959676223327408	0.180494668423394	0.251449118240384	0.205756553613068	0.302604176485929	0.577935913218605	0.409024996768805	0.333956775201736	0.129456328189303	0.0491367496978431	0.797026789079347	0.164931989798501	0.814499552540848	0.588870776636179	2483	69104	2001	1566	990	630	448	245	52	41	21	15	12	9	66811	67246	67822	68182	68364	68567	2723	2734	2754	2760	2763	2766
L12_DERMATITISECZEMA	50_60	FinnGen	D3_ANAEMIA	0.635075615386974	0.563637419084859	0.720746242296814	0.923399075266654	0.465157553807797	0.161470243144871	0.306474269407016	0.272332356439761	0.320631668384111	0.337515581505047	0.411457971930672	0.380472103356005	0.0382469046483839	0.038483495059139	0.0245829023763991	0.00622154192767718	0.258261180430923	0.671278178931161	1585	20147	1229	925	538	358	249	166	36	31	23	17	11	7	19765	20069	20456	20636	20745	20828	702	707	715	721	727	731
L12_DERMATITISECZEMA	50_60	FinnGen	D3_BLOOD_IMMUN	1.11648858280582	0.492508762462651	0.388137258791184	0.542844439076494	0.6767502643966	0.300173335077324	0.173603570613709	0.201590175494213	0.268437132876233	0.302554900102799	0.278413277132275	0.267917729098331	1.26555833761279e-10	0.0145609402425748	0.148201063174348	0.0727810215373259	0.0150680266970292	0.262546029575987	2627	82320	2012	1566	931	582	404	285	74	50	34	26	21	14	79202	79648	80283	80632	80810	80929	3659	3683	3699	3707	3712	3719
L12_DERMATITISECZEMA	50_60	FinnGen	DIABETES_FG	0.388577986669605	0.220210606943684	-0.0370413339727996	-0.194961306671257	-0.0383044892037198	0.222350348968349	0.166525802964298	0.146511956464135	0.210012638375984	0.278480689562964	0.259346992764525	0.205081930918814	0.019625058597736	0.132833523843628	0.859998016420747	0.483871637084171	0.882582762317526	0.278275008845382	5856	76603	4633	4049	2548	1629	1106	636	113	90	54	43	34	24	74456	75040	76541	77460	77983	78453	3257	3280	3316	3327	3336	3346
L12_DERMATITISECZEMA	50_60	FinnGen	DM1_RETINOPATHY	-0.571604754510834	0.33735176691498	-0.0997663016300131	-0.611977025491296	0.803925082859873	0.689518718536672	0.581172352060581	0.295635766336624	0.451401518009507	0.709873698500514	0.338930345383734	0.319618473336575	0.325343008804117	0.253825786411782	0.825081106850534	0.388636436782151	0.0176945909876726	0.0309808874425643	1121	11945	837	715	486	300	241	156	20	22	14	14	17	10	11575	11697	11926	12112	12171	12256	634	632	640	640	637	644
L12_DERMATITISECZEMA	50_60	FinnGen	DM2_RETINOPATHY	0.245169183521932	0.230616273483718	0.00754996243744257	-0.149082058273316	0.593957759733043	0.902381191591067	0.359019638845156	0.294726348060002	0.412384205873569	0.580329440350773	0.412239178044355	0.304740506498536	0.49467941191779	0.433934925312105	0.985393082789769	0.79726205643164	0.149638758546634	0.00306496413774546	1282	12868	1028	859	553	309	214	132	28	23	17	14	15	11	12409	12578	12884	13128	13223	13305	685	690	696	699	698	702
L12_DERMATITISECZEMA	50_60	FinnGen	DM_COMORB_EXMORE	0.428063323504241	0.211300624812561	0.0392480830882213	0.163378458861049	-0.104870268466313	0.379726949505581	0.155113430256163	0.142645342019405	0.19436543776748	0.225287834678687	0.259583718712786	0.175516961743066	0.00578581268030105	0.138526499725827	0.839971970466374	0.468330102081905	0.686217121100138	0.0305044935073027	7016	67182	5737	4568	2887	1821	1261	706	130	108	76	63	45	33	65715	66884	68565	69631	70191	70746	2616	2638	2670	2683	2701	2713
L12_DERMATITISECZEMA	50_60	FinnGen	E4_DIABETES	0.393352343223115	0.184343225843044	0.0153820218123451	-0.185354047568181	-0.0311730497140787	0.276098737520524	0.166528540616946	0.149574160618602	0.205653838634673	0.278479061588856	0.259346938112305	0.200978564268107	0.018173129904156	0.217779656420014	0.940377267031009	0.505670516130589	0.904326099106023	0.169512455730936	5827	76528	4615	4030	2526	1612	1096	628	112	89	56	43	35	25	74371	74956	76460	77374	77890	78358	3257	3280	3313	3326	3334	3344
L12_DERMATITISECZEMA	50_60	FinnGen	E4_DM2	0.458967965300713	0.114069076860136	0.0665456466402553	-0.129057495536163	0.0529377162024733	0.271524906039571	0.15841306572687	0.1511761750083	0.194066530671319	0.259409025466911	0.236955571078252	0.190012979493379	0.00376406380472037	0.450522631043834	0.731672787445767	0.618832411707895	0.823218155985072	0.153009741996814	6108	76619	4778	4195	2675	1735	1199	700	118	91	62	49	41	28	74566	75149	76669	77609	78145	78644	3265	3292	3321	3334	3342	3355
L12_DERMATITISECZEMA	50_60	FinnGen	E4_DM2_STRICT	0.371965959552135	0.150088437178432	0.0546776394024329	-0.129825882204428	-0.0235502769582851	0.327187683023482	0.171076123183522	0.154537775920992	0.205637706352753	0.278461510277894	0.268350118324439	0.209448089115249	0.029684742427201	0.331444347172334	0.790321568554854	0.641054033395183	0.930067813768641	0.118254511039054	5550	76584	4421	3871	2416	1514	1007	565	108	85	53	41	33	23	74346	74896	76351	77253	77760	78202	3259	3282	3314	3326	3334	3344
L12_DERMATITISECZEMA	50_60	FinnGen	E4_ENDONUTRMET	0.39941340719166	0.285482799768752	0.190144842480811	0.0782659128255256	0.144778647405727	0.416284740625955	0.124243649827732	0.107721476636138	0.135586371032965	0.169135697071685	0.160563404001661	0.120849444674642	0.00130554022337181	0.00804455881715177	0.160799100506574	0.643550487226063	0.36722079998342	0.000571787001401112	12065	61248	9230	7738	5068	3493	2480	1551	224	189	140	103	91	71	61366	62858	65528	67103	68116	69045	2493	2528	2577	2614	2626	2646
L12_DERMATITISECZEMA	50_60	FinnGen	E4_HYTHYNAS	0.036940184316245	-0.316365379366201	0.420354163311893	0.102933655741463	-0.00269684917451529	0.242419706305175	0.244317520351709	0.219968217824411	0.176219889306573	0.237257636408713	0.243949086713227	0.187077090097636	0.879819967430589	0.150368174684107	0.0170607601643626	0.664399114429574	0.991179591938334	0.195034795581709	3662	77965	2529	2427	1842	1374	1009	624	73	70	77	52	41	29	75583	75685	76270	76738	77103	77488	3442	3445	3438	3463	3474	3486
L12_DERMATITISECZEMA	50_60	FinnGen	E4_HYTHY_AI_STRICT	0.194882880969244	-0.191446997436074	0.463657291807576	0.217087099114885	0.108571419701275	0.315291936370287	0.260322651793672	0.237747767092347	0.194897474044099	0.251843155829847	0.259884844978407	0.201634595583701	0.454085955890367	0.420673953150542	0.0173605939427908	0.388691235060949	0.676117177686501	0.117892792884443	3036	67137	2073	1983	1551	1182	862	542	61	57	65	45	35	25	65377	65467	65899	66268	66588	66908	2662	2666	2658	2678	2688	2698
L12_DERMATITISECZEMA	50_60	FinnGen	E4_LIPOPROT	0.638645044635344	0.544115148133337	0.340418189501175	0.356810100012981	0.318885031580957	0.455129766578371	0.181410881240841	0.173217760139138	0.24375782642277	0.302476739627141	0.334161252449505	0.334006378248697	0.000430841108641719	0.00168245413905763	0.162551160612466	0.238148111303787	0.339939458115537	0.172996642296487	3749	79952	3172	2097	1221	771	485	248	83	60	35	21	14	9	76970	78045	78921	79371	79657	79894	3476	3499	3524	3538	3545	3550
L12_DERMATITISECZEMA	50_60	FinnGen	E4_METABOLIA	0.613573999283886	0.55819638146668	0.474116885045932	0.26290136557062	0.437408469672987	0.318007055671312	0.160146952627969	0.147836950560104	0.197566375625776	0.278366404051403	0.268256940804639	0.278027421597083	0.000127458326746662	0.000159522535706928	0.0164046903013651	0.344943016025187	0.102983642059309	0.252707647894448	4940	81428	4118	2831	1627	996	633	361	112	82	49	28	23	13	78532	79819	81023	81654	82017	82289	3606	3636	3669	3690	3695	3705
L12_DERMATITISECZEMA	50_60	FinnGen	E4_NONTOXIC_THYROID	0.699089721637789	0.609500503841491	0.236407648485041	-0.409565639722444	-0.0269685297796582	0.438884424463153	0.378937584299122	0.317234797893886	0.447913815003462	0.707549122749208	0.577827944650572	0.354032108851718	0.0650567816605468	0.0546949748420013	0.597640114566749	0.562689598576156	0.962774448231106	0.215095972592399	706	86972	513	439	308	230	167	101	23	18	10	7	10	8	83170	83244	83375	83453	83516	83582	3972	3977	3985	3988	3985	3987
L12_DERMATITISECZEMA	50_60	FinnGen	E4_NUTRIDEF	0.579889181677526	0.471781977916046	-0.0740808470335224	0.734933165518997	0.587908638696269	0.609991612299112	0.219810193649218	0.205601674220772	0.354402093523446	0.302473828524344	0.317092609161509	0.316896717338922	0.00833631458109315	0.0217537214785799	0.834424428458631	0.0151096016870468	0.0637306145181096	0.0542430066889092	2607	83783	2084	1567	888	489	355	213	56	41	27	22	17	10	80414	80931	81610	82009	82143	82285	3836	3851	3865	3870	3875	3882
L12_DERMATITISECZEMA	50_60	FinnGen	E4_OBESITY	0.484895497613903	0.394288779123348	0.0909649372441352	0.570010090891923	0.720442014118307	0.564991280938489	0.2371875013789	0.219610517666732	0.33423083409752	0.334200263566936	0.302404025750312	0.333915349361616	0.0409184714429128	0.0725899520908197	0.785497447475683	0.0880836267189721	0.0172010272807442	0.0906422565408046	2440	83767	1955	1464	840	467	344	198	51	39	27	20	17	9	80367	80858	81482	81855	81978	82124	3834	3846	3858	3865	3868	3876
L12_DERMATITISECZEMA	50_60	FinnGen	E4_OBESITYCAL	0.467603834351152	0.229093880646066	0.0164020053336645	0.789029036924414	0.730150305631822	0.524096607175223	0.278608813341883	0.278436868551269	0.408971715660802	0.354368977057887	0.354338446775819	0.408774483427029	0.0932782794917421	0.410629856055296	0.968009036086393	0.0259757041994498	0.0393410814403556	0.199801698268191	1781	83597	1449	1079	618	340	250	138	34	27	20	17	13	6	80093	80463	80924	81202	81292	81404	3802	3809	3816	3819	3823	3830
L12_DERMATITISECZEMA	50_60	FinnGen	E4_OBESITYNAS	0.259664883141492	0.895522937374744	0.267558523917808	0.737486588533402	0.689254624837033	0.978389789119342	0.354590008703982	0.225035641184249	0.409030388818513	0.409016418135067	0.408932317121405	0.378467902949888	0.463987854633914	6.90686173553747e-05	0.513028880861921	0.0713767015273518	0.0918925198982601	0.00973414973284736	1350	83212	1047	820	473	253	188	117	37	33	17	14	11	7	79695	79922	80269	80489	80554	80625	3783	3787	3803	3806	3809	3813
L12_DERMATITISECZEMA	50_60	FinnGen	E4_OBESITY_HYPER	0.480117153003882	0.388034699479554	0.0871114317711449	0.564948579406123	0.712932182084709	0.541593616356491	0.237185775334862	0.219609010798823	0.334230365595273	0.334199010100364	0.302406454137412	0.333914381966273	0.042947103135096	0.0772392275315027	0.794375610436821	0.0909408307159261	0.0183969860669616	0.104813294794512	2451	83771	1964	1471	844	469	346	200	51	39	27	20	17	9	80373	80866	81493	81868	81991	82137	3834	3846	3858	3865	3868	3876
L12_DERMATITISECZEMA	50_60	FinnGen	E4_PCOS_CONCORTIUM	0.312741133196559	0.237199628694485	-0.306196536172375	-0.583236128993344	0.153156456078645	0.0488898922645251	0.411400358212926	0.31915497793975	0.410126582162738	0.44870747553467	0.252069419210392	0.187197193344875	0.447142917556105	0.457353682182223	0.455310893381541	0.1936648250202	0.543455230075614	0.79396305444967	1408	39958	598	608	559	577	618	510	25	28	30	36	39	29	38822	38812	38861	38843	38802	38910	1921	1918	1916	1910	1907	1917
L12_DERMATITISECZEMA	50_60	FinnGen	E4_PCOS_CONSORTIUM_EXCLUSIONS	-0.250564104680112	-0.334527171662733	-0.336758225887422	-0.705892357783357	-0.355000112151876	0.0507501077496789	0.303485455530758	0.252049527002865	0.269203363635201	0.334780924894172	0.244261271786074	0.147921666808795	0.409018858113471	0.184433296337743	0.210955053812612	0.0349860134694685	0.146123201268003	0.731532467354045	3498	78498	2103	1889	1465	1302	1226	908	35	46	52	57	57	47	76255	76469	76893	77056	77132	77450	3603	3592	3586	3581	3581	3591
L12_DERMATITISECZEMA	50_60	FinnGen	E4_THYROID	0.232463586390472	-0.0382879290657612	0.32904085459847	-0.00403067255635148	0.00543877754801753	0.108428352936495	0.210543401084371	0.184632897682161	0.17619691954422	0.237236725050376	0.230881649897518	0.183863782372886	0.269544369522652	0.835718350712268	0.0618372547853753	0.986444524200722	0.981206322246811	0.55537764336427	4133	78326	2854	2664	2020	1535	1119	714	90	80	77	52	43	30	76047	76237	76881	77366	77782	78187	3468	3478	3481	3506	3515	3528
L12_DERMATITISECZEMA	50_60	FinnGen	E4_THYROID_CTRL_EXCLUSION	0.875917680516519	0.264307552290405	0.312598921632215	-0.0401092271013262	0.163658000075899	0.373654328462349	0.129769513544209	0.136818173464538	0.15353904591056	0.206161027311514	0.178924502853068	0.127914052453486	1.48053667009969e-11	0.0533822063604045	0.0417546560967433	0.845742973508907	0.360361596211108	0.00348757680289365	7002	68577	4857	4365	3177	2444	1841	1251	170	122	108	85	77	63	67652	68144	69332	70065	70668	71258	2900	2948	2962	2985	2993	3007
L12_DERMATITISECZEMA	50_60	FinnGen	F5_ADO	0.598383190618201	0.264487544140165	0.458223892658809	0.422123006949778	0.0583459077241098	0.285320885206741	0.202075035175576	0.194277312611506	0.205798634252657	0.237138833148337	0.259405525535715	0.183621096054243	0.00306449783745123	0.173389899866314	0.0259764069223319	0.0750649994347551	0.822040259806536	0.120218582870152	3501	78788	2381	2033	1413	1074	862	649	76	65	55	42	39	30	76219	76567	77187	77526	77738	77951	3613	3624	3634	3647	3650	3659
L12_DERMATITISECZEMA	50_60	FinnGen	F5_ALCOHOL	0.783336349077099	0.726311110684198	0.321940286142893	0.338792054621552	0.369867475256341	0.374004047488211	0.290017912389907	0.243923801376104	0.354499578954566	0.409059078750155	0.378803118469763	0.302137979189174	0.0069132795071484	0.00290500870141461	0.363796751109286	0.407544335153071	0.328860906393321	0.21576855489411	1513	83383	1061	859	602	422	330	249	39	30	19	17	16	11	79981	80183	80440	80620	80712	80793	3815	3824	3835	3837	3838	3843
L12_DERMATITISECZEMA	50_60	FinnGen	F5_ALLANXIOUS	0.943156189996691	0.316789877071496	-0.630572440527991	-0.0412532580378366	0.404053610032217	0.565899690109991	0.237529297359436	0.278702040218304	0.577987133537792	0.50074379403762	0.378782857180392	0.278076843387302	7.16635312269889e-05	0.255679822786087	0.275281654503799	0.934341388626578	0.286100248011694	0.0418460557094783	1687	80778	1216	988	558	371	282	228	35	25	19	18	15	13	77534	77762	78192	78379	78468	78522	3680	3690	3696	3697	3700	3702
L12_DERMATITISECZEMA	50_60	FinnGen	F5_ANXIETY	0.4879401253368	0.330369092936131	-0.190956199691654	0.678830423042832	0.564911446451506	0.82474289747147	0.354775920077549	0.334482848459126	0.57802382525149	0.448112083724731	0.447929179984287	0.302218481948834	0.169023780064326	0.323299032807256	0.741127636622306	0.129805967304823	0.207250336922541	0.00635339325264869	1166	80647	867	685	373	217	167	140	20	18	15	15	11	11	77258	77440	77752	77908	77958	77985	3668	3670	3673	3673	3677	3677
L12_DERMATITISECZEMA	50_60	FinnGen	F5_DEPRESSIO	0.633555027072368	0.259171996412363	0.367167311863957	0.45343559584517	0.219322521452543	0.46943012158462	0.20207317850035	0.197898247716989	0.219783708708672	0.237159138505557	0.243820401340967	0.172643849477227	0.0017169295635586	0.190323575553739	0.0948037269279656	0.0558830505673641	0.36837314043928	0.00654664288073641	3379	78880	2307	1965	1356	1023	824	616	74	65	54	49	45	34	76262	76604	77213	77546	77745	77953	3616	3625	3636	3641	3645	3656
L12_DERMATITISECZEMA	50_60	FinnGen	F5_MOOD	0.597929095646194	0.262816275855334	0.456730798654519	0.420590806512964	0.0615244781102485	0.303963657150585	0.202066738507703	0.194277764260123	0.205805235112063	0.237137341297367	0.259404872029468	0.183619964907903	0.00308571618700934	0.176123946956029	0.0264705370104907	0.0761265330989502	0.812520648604054	0.0978443053584218	3509	78945	2387	2042	1418	1073	867	641	76	65	55	42	39	30	76375	76720	77344	77689	77895	78121	3616	3627	3637	3650	3653	3662
L12_DERMATITISECZEMA	50_60	FinnGen	F5_NEUROTIC	0.728147738496788	0.16934685108127	-0.175436243951406	0.310792192631668	0.0721592517527283	0.418700088565139	0.20621860739557	0.230947794030372	0.334417865623986	0.30269830575605	0.317222431230837	0.219116901526836	0.000414068898764717	0.463394396682548	0.599859973441971	0.304543322376549	0.8200566636753	0.0560235331620397	2766	81164	1966	1584	1008	701	567	426	54	40	35	31	23	21	78181	78563	79139	79446	79580	79721	3729	3743	3748	3752	3760	3762
L12_DERMATITISECZEMA	50_60	FinnGen	F5_PERSMOOD	0.62172494413466	0.526883617045198	0.570460090178566	0.464696996280826	-0.33748854237803	1.10269677273616	0.578155748506553	0.500788829077139	0.577962024817233	0.707567618609432	1.00030351180636	0.378426794121149	0.282214064147604	0.292750291947794	0.323632823493743	0.511339894878283	0.735825830198358	0.00356947436695677	387	77888	282	220	155	112	83	53	10	9	7	7	8	7	74490	74552	74617	74660	74689	74719	3493	3494	3496	3496	3495	3496
L12_DERMATITISECZEMA	50_60	FinnGen	F5_PERSOBEH	0.85034223558094	-1.08532465257313	0.205442736777147	0.844337781990968	0.781816527467331	0.7744907021823	0.500873424771564	1.00033943915214	0.577883227651312	0.447895484572209	0.40897715000142	0.333837657525465	0.08956084551014	0.277940976981895	0.722208240966821	0.0594133231461204	0.0559225581477656	0.0203429294285376	459	86484	269	254	208	176	150	112	11	10	12	14	15	9	82691	82706	82752	82784	82810	82848	3972	3973	3971	3969	3968	3974
L12_DERMATITISECZEMA	50_60	FinnGen	F5_PERSONALITY	0.418376758768887	-0.826782295589355	0.42564555189494	0.548240256635871	0.828329053816456	0.596125617777484	0.70772521964869	1.00035067569525	0.577889433074635	0.57789857710385	0.447845939227161	0.408672016882449	0.554415192123897	0.408524790780468	0.46139490333976	0.342783886878231	0.0643734114238975	0.144650561884563	363	86468	211	194	168	143	121	89	7	7	8	8	11	6	82647	82664	82690	82715	82737	82769	3966	3966	3965	3965	3962	3967
L12_DERMATITISECZEMA	50_60	FinnGen	F5_PSYCH	0.66013686176684	0.469520489419027	0.0944386972278365	0.270774434109289	-0.00906550165704321	0.280023909354711	0.155409884350983	0.142772656042194	0.206028395941637	0.215026723555397	0.230951761555468	0.155654472060781	2.15962096395974e-05	0.0010069118593389	0.646681545973652	0.207936633835043	0.968688843424578	0.0720171419950513	5902	70657	4230	3501	2247	1637	1303	958	120	98	73	61	51	42	69077	69806	71060	71670	72004	72349	3132	3154	3179	3191	3201	3210
L12_DERMATITISECZEMA	50_60	FinnGen	F5_SOMATOFORM	1.09732567451561	0.540802667637026	0.801867155442855	1.09834310030159	0.697342230430929	0.819661194046807	0.409470787311552	0.448053499550418	0.448133249972637	0.448055958903813	0.500680735962587	0.408726334084174	0.00736522639978259	0.227430344403477	0.0735584934233214	0.0142320497817417	0.163683842043012	0.0449199348688042	482	80417	330	274	193	137	116	77	16	12	14	13	9	6	76916	76972	77053	77109	77130	77169	3637	3641	3639	3640	3644	3647
L12_DERMATITISECZEMA	50_60	FinnGen	F5_SUBSTANCE	0.594862546472249	0.607081093214295	0.281684698561586	0.332671918736602	0.239609521569616	0.287122557773025	0.289953406129284	0.237082766890588	0.334309247263859	0.378814212792484	0.378764278189385	0.302130179837404	0.0402105184841452	0.0104482758056342	0.399459342249334	0.379839092169701	0.526989301016545	0.341945971885607	1758	83547	1258	1017	696	488	377	274	41	32	21	18	16	11	80173	80414	80735	80943	81054	81157	3833	3842	3853	3856	3858	3863
L12_DERMATITISECZEMA	50_60	FinnGen	F5_UNSMENDIS	-11.9912688024904	-0.757325827804315	-1.24710201487877	0.0805148399282563	0.149686468761619	0.15048051104035	255.479729880151	0.707527362336981	1.00030182799316	0.577884255922889	0.500545627170808	0.378403169091234	0.962564010607994	0.284446587476606	0.212498085408664	0.88919180945881	0.764904488572824	0.690871656225333	627	85083	406	381	300	230	197	148	7	10	12	11	9	7	81403	81428	81509	81579	81612	81661	3894	3891	3889	3890	3892	3894
L12_DERMATITISECZEMA	50_60	FinnGen	FALLS	0.104857070741099	0.247578524061335	0.147206517484626	-0.107875090102016	0.231363490889441	0.392948706594245	0.16675354117234	0.132806357607541	0.173518528195175	0.237222854066722	0.194194362616902	0.153978717580869	0.529470403474957	0.0622926591668893	0.396236424680105	0.649295179696279	0.233495931667204	0.0107116462957112	8208	73862	6157	4869	3030	2015	1491	1075	129	107	70	56	55	43	72448	73736	75575	76590	77114	77530	3336	3358	3395	3409	3410	3422
L12_DERMATITISECZEMA	50_60	FinnGen	FG_CEREBVASC	0.548069044956949	0.329293490039162	0.187887630370844	-1.53191126937884	0.460631601604485	0.151780888849285	0.27929960506538	0.260158628529692	0.35497379527499	1.00051675698964	0.379302468737091	0.409062480636949	0.0497278047062494	0.205605759107445	0.596597354561645	0.125739724785597	0.224588290049899	0.710603467517646	1746	45854	1417	1063	656	431	304	172	40	28	16	12	11	6	44509	44863	45270	45495	45622	45754	1634	1646	1658	1662	1663	1668
L12_DERMATITISECZEMA	50_60	FinnGen	FG_CVD	0.234638864031555	0.000719004057591188	0.0990233937614852	-0.13971857717197	-0.0385773752438343	0.284986692353304	0.12614244960019	0.115749235673779	0.129464142139182	0.167089678878084	0.150216202514997	0.0970362596630579	0.062869928664668	0.995043781118124	0.444348244941051	0.403048499238861	0.797323639590256	0.00331501055047596	14315	52879	10711	8683	6039	4349	3367	2270	228	192	166	149	137	113	54225	56253	58897	60587	61569	62666	2030	2066	2092	2109	2121	2145
L12_DERMATITISECZEMA	50_60	FinnGen	FG_DISVEINLYMPH	0.637568922027201	0.352531442251449	-0.299796560772735	-0.0414824917788602	0.0794928583730661	-0.235660563623017	0.220741172561334	0.206555835317303	0.334810097959555	0.334837245995002	0.290273586519245	0.225190819070266	0.00387318023323445	0.0878754881473652	0.370561172328135	0.901403540429521	0.784196093561598	0.295333582081782	2518	43465	1812	1479	1017	730	582	436	60	44	30	30	28	20	42536	42869	43331	43618	43766	43912	1575	1591	1605	1605	1607	1615
L12_DERMATITISECZEMA	50_60	FinnGen	FG_HYPERTENSION	0.173911850825743	0.0361704884463325	0.0530029130733988	-0.149212782369023	0.127414161911213	0.162190946311554	0.152401392558138	0.134767106860457	0.155468079986426	0.198432996942272	0.164831245094641	0.126423929316453	0.253810232668901	0.788397167864017	0.733160247650895	0.45207782346424	0.439523782880093	0.199522436210324	9483	50144	7212	5688	4022	2893	2240	1455	170	141	118	100	92	65	50293	51817	53483	54612	55265	56050	1952	1981	2004	2022	2030	2057
L12_DERMATITISECZEMA	50_60	FinnGen	FG_OTHHEART	0.597258192285691	-0.0252953726513669	0.298455532623972	0.126789982638666	-0.105356666727712	0.434486928849613	0.188534331649896	0.21545229291546	0.231531244379636	0.303147954463965	0.334759421524601	0.225095848727337	0.00153543532040305	0.906538400446192	0.197380431167342	0.675768319771004	0.752971577378072	0.0535782531096237	4062	50653	3260	2504	1495	1013	725	450	70	52	41	30	25	20	49540	50296	51305	51787	52075	52350	1845	1863	1874	1885	1890	1895
L12_DERMATITISECZEMA	50_60	FinnGen	G6_BRACHPLE	0.84427669573712	0.927873463831798	0.786201618532941	1.23423730638134	0.333645029696613	1.09431238710522	0.578330479790253	0.448206950928889	0.578134921404504	0.50100993411544	0.707686574846605	0.408868875002222	0.144330854316795	0.0384345728772293	0.173863794204187	0.0137588405895745	0.637313168497951	0.00744092267113661	329	75975	214	181	119	95	80	60	11	13	9	10	7	6	72753	72786	72848	72872	72887	72907	3326	3324	3328	3327	3330	3331
L12_DERMATITISECZEMA	50_60	FinnGen	G6_CARPTU	0.492151207314348	0.651893057929077	0.0460478970297896	0.448507280737967	0.44845433803179	0.241815203024406	0.231176521653341	0.17356348718914	0.278622548991997	0.259533840436783	0.251288731124163	0.243447482077798	0.0332627100597971	0.000172695985039174	0.868731616497049	0.083965565761186	0.074323335079619	0.320566140809689	2729	76998	1948	1670	1115	833	634	416	73	65	40	35	29	17	74269	74547	75102	75384	75583	75801	3437	3445	3470	3475	3481	3493
L12_DERMATITISECZEMA	50_60	FinnGen	G6_EPIPAROX	0.718838058785915	0.459661383105098	0.468644409410078	0.0378265874610786	0.210888013352606	0.354547138809172	0.122117518092484	0.117888536850273	0.153147837922473	0.231018581594041	0.20579411075449	0.161514765933388	3.94590888792598e-09	9.65434927859692e-05	0.00221278969112091	0.869937173421749	0.305480021208595	0.028153727365716	8820	70735	6811	5546	3181	1921	1404	942	186	143	84	56	54	39	69407	70672	73037	74297	74814	75276	3151	3194	3253	3281	3283	3298
L12_DERMATITISECZEMA	50_60	FinnGen	G6_HEADACHE	0.832861012136181	0.61261227484026	0.504402189987826	-0.190838827093435	0.593362019181125	-0.0139042942824264	0.290480012457163	0.259940622016347	0.317643021730605	0.500910579988511	0.317512696614665	0.35432860907491	0.00414135991385261	0.0184361856721793	0.112296966937561	0.703215253284015	0.0616531470734363	0.968698053513429	1359	65998	903	797	568	445	353	259	37	32	21	17	17	8	63597	63703	63932	64055	64147	64241	2820	2825	2836	2840	2840	2849
L12_DERMATITISECZEMA	50_60	FinnGen	G6_MIGRAINE	0.13506212455655	0.992155712112985	-0.135123908946495	0.535732294822321	0.380762837488808	0.0784115427483578	0.379514570046019	0.21557882552242	0.448338742307047	0.355007434487298	0.354916380340067	0.317297995260115	0.721929488269108	4.17876032002903e-06	0.763118657252621	0.131280012939153	0.283350056719267	0.804813253086526	1572	65804	1045	839	531	417	344	283	30	31	16	16	15	10	63480	63686	63994	64108	64181	64242	2821	2820	2835	2835	2836	2841
L12_DERMATITISECZEMA	50_60	FinnGen	G6_MIGRAINE_WITH_AURA	0.534650774209197	0.730095399994577	-12.1018873026123	0.692586145317461	0.873399800970934	0.617756564805592	0.44847977651393	0.354966446645148	263.68048383662	0.500951895959895	0.448165611303371	0.40911744622096	0.233206273348438	0.0397053562583926	0.963393118729752	0.166805889374148	0.0513154065730011	0.131050147149288	725	65632	511	405	246	176	133	105	13	10	6	9	9	6	63040	63146	63305	63375	63418	63446	2793	2796	2800	2797	2797	2800
L12_DERMATITISECZEMA	50_60	FinnGen	G6_NERPLEX	0.634821544371943	0.740135042599336	-0.00309171397805805	0.372164539263133	0.24114346325737	0.257548473642731	0.164601375028171	0.126783619529063	0.214766685914351	0.201657179498041	0.205627125646434	0.1701826185095	0.000114918301473977	5.29005337071478e-09	0.988514300348561	0.0649603598687307	0.240907288130044	0.1301868879486	5017	78182	3518	3039	2061	1567	1196	818	134	118	67	63	50	35	76018	76497	77475	77969	78340	78718	3529	3545	3596	3600	3613	3628
L12_DERMATITISECZEMA	50_60	FinnGen	G6_NEURO	0.656881183595951	0.566351683626233	0.274478783383792	0.292730221509959	0.243084801943896	0.354507560963761	0.112935199967892	0.0983015476376715	0.138049205356619	0.159004950397703	0.155210417615566	0.118476957713123	6.01129311713983e-09	8.3433429430779e-09	0.0467820851685353	0.0656196160906311	0.117310479392717	0.0027696855471344	12627	60789	9354	7783	4923	3384	2538	1771	262	218	136	111	99	74	61176	62747	65607	67146	67992	68759	2624	2668	2750	2775	2787	2812
L12_DERMATITISECZEMA	50_60	FinnGen	G6_OTHNEU	-0.763989099856402	0.368468806044916	0.100275027589894	0.247560020230518	-0.624170580715646	0.201890207568276	0.500630251613808	0.23689479437475	0.334168812136402	0.378712252089363	0.577802650128152	0.354050673077041	0.126996266571572	0.119848178783972	0.764121497290758	0.513312213895007	0.280031432516291	0.568521917504548	1954	85290	1528	1214	776	504	361	216	31	35	21	15	8	8	81886	82200	82638	82910	83053	83198	3799	3795	3809	3815	3822	3822
L12_DERMATITISECZEMA	50_60	FinnGen	G6_SLEEPAPNO	0.817391438874438	0.524148223409918	0.522248091747844	0.19748209468106	0.135732343459293	0.596107395508255	0.136253229983285	0.13843323147978	0.201614633407391	0.317309840975074	0.334347322051316	0.250975250382833	1.98461793227914e-09	0.000152913814734931	0.00958844388367871	0.533702810148183	0.684770442659592	0.0175411515139732	5735	78439	4719	3716	1863	912	611	349	136	93	44	25	21	16	75718	76721	78574	79525	79826	80088	3601	3644	3693	3712	3716	3721
L12_DERMATITISECZEMA	50_60	FinnGen	G6_SLEEPAPNO_INCLAVO	0.818115090204463	0.513320340958921	0.483476694142373	0.172067668702291	0.117861713311544	0.595075334941976	0.127788452785269	0.133751625646335	0.201616444152831	0.317306181601404	0.334344124571869	0.250973937602084	1.53249228979145e-10	0.000124109968792527	0.0164847623247182	0.587628078664438	0.724451187027159	0.0177369467705131	6597	77967	5513	4186	1954	948	626	351	147	96	44	25	21	16	75297	76624	78856	79862	80184	80459	3607	3658	3710	3729	3733	3738
L12_DERMATITISECZEMA	50_60	FinnGen	H7_CHOROIDRETINA	0.633337398930144	0.080011557690793	0.244026943079482	0.121805429800367	0.92637340029383	0.506166066596935	0.236979526204515	0.259239508114457	0.302419031410774	0.408912163738949	0.268308589214845	0.302080813064848	0.00752792703208527	0.757595753934556	0.419714521960834	0.765797227280261	0.000555126005237405	0.0938169216475325	2108	85299	1652	1337	830	507	366	229	51	35	28	20	22	11	81912	82227	82734	83057	83198	83335	3792	3808	3815	3823	3821	3832
L12_DERMATITISECZEMA	50_60	FinnGen	H7_CONJUNCTIVA	0.796253342121934	0.328312429237646	-0.740437506792615	-0.0212855914113318	0.758702644645379	0.0793125891972053	0.25146045514765	0.25129724222404	0.50065411888951	0.409062021792384	0.259385651612324	0.267990879788515	0.00154277306895719	0.191392610710442	0.139156295835897	0.958500709556164	0.00344457871763447	0.7672663044253	1769	83055	1234	1066	765	550	424	328	36	28	19	20	20	14	79864	80032	80333	80548	80674	80770	3690	3698	3707	3706	3706	3712
L12_DERMATITISECZEMA	50_60	FinnGen	H7_CONJUNCTIVITIS	0.799852718255223	0.513679194421458	-0.87885916483819	0.275016063512415	0.816171279053381	0.0249549354695553	0.278742681436619	0.251352301411641	0.577940407112711	0.378860660520613	0.268425898951716	0.289362186940701	0.0041111856283494	0.0409869310417576	0.128341573411464	0.467898280223352	0.00236120443902037	0.931274698416166	1451	82756	975	856	644	469	371	293	32	27	18	20	19	12	79527	79646	79858	80033	80131	80209	3673	3678	3687	3685	3686	3693
L12_DERMATITISECZEMA	50_60	FinnGen	H7_EYE_ADNEXA	0.571724040911648	0.258255138184234	0.23872706357093	0.389084997440971	0.656571510127821	0.275688116954095	0.123231553889936	0.121246401675993	0.151767779417215	0.171412865374402	0.146913526977051	0.141696546981662	3.49373190381776e-06	0.033171407311677	0.11572439236004	0.0232154446553012	7.85487369956824e-06	0.0516999945162409	10262	66983	7937	6397	3917	2527	1836	1239	203	153	111	90	78	51	66481	68021	70501	71891	72582	73179	2624	2674	2716	2737	2749	2776
L12_DERMATITISECZEMA	50_60	FinnGen	H7_GLAUCOMA	0.506901237000021	0.538729177459932	0.543319964096078	0.21132490472691	-0.18791114546454	0.350860978040915	0.302528490344132	0.251132667816698	0.317158185991705	0.447860036066371	0.577798944901555	0.378346556818079	0.0938266125151748	0.0319370574175838	0.0866963040342893	0.637030437511751	0.745015394668146	0.353743060443001	1385	86667	1080	895	530	358	231	115	35	30	17	12	9	7	83050	83235	83600	83772	83899	84015	3887	3892	3905	3910	3913	3915
L12_DERMATITISECZEMA	50_60	FinnGen	H7_KERATITIS	0.364187515618018	0.385759230384462	-0.65806898524827	-0.338850785629644	-0.0266808503611845	0.582291986447583	0.409156646329186	0.334262317337686	0.707556674507274	0.707549469989091	0.577847535850436	0.333953209419513	0.373415887284896	0.248475006342536	0.352340879786225	0.632004397136588	0.963172505721114	0.0812230267659407	1004	84681	711	604	385	258	195	158	17	13	6	7	9	9	81116	81223	81442	81569	81632	81669	3841	3845	3852	3851	3849	3849
L12_DERMATITISECZEMA	50_60	FinnGen	H7_LACRIMALSYSTEM	0.872471811255198	0.893677264845584	0.74397693210934	0.679086826395787	0.260446606461967	0.636765688547409	0.268628396565151	0.230817313198132	0.317255700128701	0.409093567780324	0.500593719612522	0.378473743451529	0.00116269793700525	0.000108036903749983	0.019025098719784	0.0969186305925008	0.602871626978737	0.0924803129469843	1234	82239	942	749	444	263	185	122	39	33	18	12	9	7	78866	79059	79364	79545	79623	79686	3626	3632	3647	3653	3656	3658
L12_DERMATITISECZEMA	50_60	FinnGen	H7_LIDLACRIMALORBIT	0.765513643961689	0.448660436576143	0.138594181786456	0.758271949272872	-0.155219390432198	0.531712319094724	0.187552302239383	0.187341979100633	0.278448689529735	0.259369067623979	0.408906425613388	0.258897096257857	4.47265543015363e-05	0.0166260771981997	0.618669510640062	0.00346092449877795	0.704245063792293	0.0399989939759089	2841	83856	2227	1778	1060	625	436	274	67	51	30	25	17	15	80648	81097	81815	82250	82439	82601	3755	3771	3792	3797	3805	3807
L12_DERMATITISECZEMA	50_60	FinnGen	H7_OCUMUSCLE	0.695190192238405	0.627466628057712	0.41013881387054	0.0837220949454367	-0.00405351467630318	0.542102584807323	0.28989405324416	0.278470604746033	0.409027876666589	0.577951487137196	0.577869467563987	0.354038324739545	0.0164811005421223	0.0242427708427538	0.315997887181747	0.884821350528293	0.994403216581208	0.125720597520325	1290	85779	1004	769	384	232	177	137	31	22	15	12	9	8	82097	82332	82717	82869	82924	82964	3937	3946	3953	3956	3959	3960
L12_DERMATITISECZEMA	50_60	FinnGen	H7_REFRAACCOMMODIS	0.776731606707655	0.598502489119323	0.457961784427718	-12.0423686484574	0.487752509578926	0.832909879268705	0.31738501211254	0.334315121541089	0.500658824941379	312.159898869856	0.577925322244521	0.4086844403798	0.01439369377987	0.0734162091821314	0.360339539796443	0.969227189870499	0.398685323468227	0.0415472436913937	960	85447	768	581	254	147	108	81	23	15	9	6	7	6	81702	81889	82216	82323	82362	82389	3914	3922	3928	3931	3930	3931
L12_DERMATITISECZEMA	50_60	FinnGen	H7_RETINALDETACH	0.0473986371624884	0.318412555566528	0.12088149827465	1.26999563388783	0.713752874842272	1.13421059048414	0.447878757936098	0.334132325113249	0.500537686536265	0.378677759890113	0.500563960177038	0.378425003801472	0.915717892521578	0.340613651253906	0.80916506656669	0.000797204806108385	0.153897945337935	0.00272483301996012	964	82912	800	624	340	176	125	68	21	17	14	13	10	7	79396	79572	79856	80020	80071	80128	3659	3663	3666	3667	3670	3673
L12_DERMATITISECZEMA	50_60	FinnGen	H7_SCLERACORNEA	0.604878081745344	0.355641922960594	0.22102097717905	-0.137827472786284	0.350149384642825	0.488585491041124	0.289909354498267	0.268398205216204	0.354438677512394	0.500588266263257	0.378702981757597	0.267967558861478	0.0369389071773859	0.185153479387074	0.532903250949727	0.783061942483982	0.35517317802434	0.0682578301987494	1578	85076	1114	960	618	429	311	248	34	24	17	14	16	14	81628	81782	82124	82313	82431	82494	3878	3888	3895	3898	3896	3898
L12_DERMATITISECZEMA	50_60	FinnGen	H8_CONSENHEARINGLOSS	0.422614408930321	0.163051541799508	0.176369088471793	0.346176897840747	-0.0405194496605025	0.563099851269909	0.251330325653451	0.236934325764668	0.289657490519962	0.317136088617092	0.378672194545665	0.250762602874098	0.0926639319777391	0.491344545967854	0.5425984078311	0.275021236533609	0.914785785160192	0.0247328747223626	2325	82441	1807	1466	931	626	453	287	51	45	33	26	21	16	79270	79611	80146	80451	80624	80790	3638	3644	3656	3663	3668	3673
L12_DERMATITISECZEMA	50_60	FinnGen	H8_EAR_MASTOID	0.691231504903695	0.381833759444552	0.172746431773769	-0.0815939397798996	0.202789787980443	0.397565763395766	0.153122159973145	0.149587333759433	0.201591175317727	0.268473505692332	0.224894117201701	0.167748224085123	6.35416299411469e-06	0.0106928097775416	0.391492054796689	0.761190338834407	0.367209726106901	0.0177873761992782	5221	77791	3958	3195	2031	1393	1049	694	118	96	65	52	49	36	75513	76276	77440	78078	78422	78777	3423	3445	3476	3489	3492	3505
L12_DERMATITISECZEMA	50_60	FinnGen	H8_EXTERNAL	1.04152116174214	0.574938846758964	0.890337272651569	0.154240502076691	0.500010139120325	0.885778766998258	0.302650815587346	0.354380811273603	0.378739585499607	0.707555537231835	0.577804243443599	0.40868290644026	0.000578863283768118	0.104722910822063	0.0187335976061946	0.827436384796146	0.386839842862188	0.0302044724915063	874	87170	689	509	276	162	112	79	24	17	12	6	7	6	83361	83541	83774	83888	83938	83971	3970	3977	3982	3988	3987	3988
L12_DERMATITISECZEMA	50_60	FinnGen	H8_HL_SEN_NAS	0.464197839638067	0.21308385494561	0.401891714515125	0.165873803958419	0.127651554425362	0.392489581315995	0.259476942709247	0.24373011642268	0.278363077281146	0.378731757996432	0.378678184383495	0.302151751308146	0.0736187946423405	0.381975865745084	0.148804234913169	0.661406775301899	0.73604323242967	0.193950225687438	2073	82297	1623	1319	813	529	388	246	49	44	30	19	16	11	79076	79380	79886	80170	80311	80453	3622	3627	3641	3652	3655	3660
L12_DERMATITISECZEMA	50_60	FinnGen	H8_INNER	0.487752665121266	0.127014868614247	-0.860887674134563	-0.608276347044954	0.318586588001301	-0.360146423045927	0.289814107828494	0.289665932643491	0.577862397472495	0.577886067708447	0.354320257272632	0.408649249077895	0.0923780828439368	0.661032984626141	0.136282168161298	0.292529536554565	0.368573477077915	0.378150381650786	1647	85686	1241	993	654	470	346	243	29	22	14	14	13	6	82158	82406	82745	82929	83053	83156	3905	3912	3920	3920	3921	3928
L12_DERMATITISECZEMA	50_60	FinnGen	H8_MIDDLEMASTOID	0.888228108464121	0.587203258539956	-0.18583084688628	-0.249304623107042	0.35232636374648	0.288972874360502	0.354509220951384	0.334188349075258	0.577859788665828	0.707542321685933	0.500505183854195	0.378334442025249	0.0122273272538674	0.0789003014942942	0.74776736233113	0.72457358390376	0.481469213258613	0.444984818079639	760	86047	548	446	320	219	170	118	20	15	8	10	9	7	82296	82398	82524	82625	82674	82726	3943	3948	3955	3953	3954	3956
L12_DERMATITISECZEMA	50_60	FinnGen	H8_OTHEREAR	0.516645521788676	0.308654579905275	0.111404529445206	0.0575257372646072	0.177792963355206	0.538860618688666	0.20574099094608	0.190514826316604	0.259305022051845	0.317139525001672	0.289595578776882	0.214086719115436	0.0120340154523029	0.105209095379187	0.667466738708529	0.856061965403556	0.539258048624485	0.0118352008834624	3221	83228	2475	2026	1265	834	631	396	70	59	42	34	31	22	80226	80675	81436	81867	82070	82305	3678	3689	3706	3714	3717	3726
L12_DERMATITISECZEMA	50_60	FinnGen	H8_TINNITUS	0.262531968061957	-0.0486282665711738	-0.0323684725283328	-0.0761407472134367	0.495747977108424	0.705815690108291	0.447941200053262	0.447871474268504	0.577858901741315	0.707576235691554	0.50057510839629	0.408730441767096	0.557817871041985	0.913538490355499	0.955330262755028	0.914306781212534	0.321999738620173	0.0841948140880504	823	79127	643	538	287	182	145	90	14	11	9	9	8	6	75849	75954	76205	76310	76347	76402	3444	3447	3449	3449	3450	3452
L12_DERMATITISECZEMA	50_60	FinnGen	HYPOTHYROIDISM	0.157313884530601	-0.188704276877542	0.536817159762236	0.208749452516989	0.0911387467555829	0.33647402785763	0.24902802385091	0.224731763776224	0.182129734955869	0.241689489985724	0.248086964741931	0.191646196743015	0.527575364727438	0.401084063665677	0.00320412978630548	0.387747620981278	0.713345936540119	0.0791389334699476	3674	19621	2540	2433	1847	1377	1011	624	73	70	77	52	41	29	20043	20150	20736	21206	21572	21959	639	642	635	660	671	683
L12_DERMATITISECZEMA	50_60	FinnGen	HYPOT_THYRO_INCL	0.0280822444609199	-0.323910985236951	0.411727650133387	0.094495630151922	-0.0105026183365036	0.232103131016436	0.244247781518095	0.219896814736049	0.176129440797499	0.237190868636302	0.243885727646014	0.187010288821654	0.908465405738888	0.140747385180699	0.0194058060688512	0.690339123631851	0.965650766996284	0.214559602508945	3678	80112	2544	2435	1847	1377	1011	624	73	70	77	52	41	29	77607	77716	78304	78774	79140	79527	3566	3569	3562	3587	3598	3610
L12_DERMATITISECZEMA	50_60	FinnGen	I9_ANGINA	0.289713878307738	-0.255596617990755	0.507892969031134	-0.0499835031550061	0.108921377715775	0.61669887959385	0.259559978096321	0.278513024909925	0.23708673766664	0.378842691261152	0.354461759152582	0.243548899470116	0.264348025307952	0.358766142125468	0.0321754375364431	0.895033840804672	0.758625172184441	0.0113370084985088	2454	77282	2053	1657	1032	693	472	246	46	43	43	31	25	17	74387	74783	75408	75747	75968	76194	3250	3253	3253	3265	3271	3279
L12_DERMATITISECZEMA	50_60	FinnGen	I9_CEREBVASC	0.659236641072384	0.367818069142526	0.282417745593387	-1.65763317839548	0.460022481807493	-0.00539962440641935	0.243755005474666	0.236845866698535	0.317079691314823	1.00027709493037	0.354298615687535	0.408626141015221	0.00684062317740768	0.1204267274352	0.373098826029901	0.0974843047684723	0.194148795438718	0.989456984908229	2025	85009	1640	1231	743	485	341	203	48	33	19	13	12	6	81577	81986	82474	82732	82876	83014	3769	3784	3798	3804	3805	3811
L12_DERMATITISECZEMA	50_60	FinnGen	I9_CHD	0.274212424992073	-0.0246053146373032	-0.373308567755193	-0.265456960515779	-0.171008483653075	0.840772871774043	0.259494979477605	0.243806054048831	0.378830268359675	0.447965051399617	0.447948412108356	0.251115939163423	0.290641346787214	0.91961263911034	0.324415677948138	0.553459531979727	0.702639891325212	0.000813540886020618	2622	84067	2221	1806	1118	678	441	207	40	35	27	23	20	16	80755	81170	81858	82298	82535	82769	3673	3678	3686	3690	3693	3697
L12_DERMATITISECZEMA	50_60	FinnGen	I9_CHD_NOREV	0.218726808862033	0.0789527464026422	-0.462989319767441	-0.939597101706429	0.0423288953840583	0.62078314398152	0.302644248456281	0.268434248424946	0.447946011260899	0.70757584011132	0.44794760735354	0.30246236398338	0.469852417708975	0.768663745670927	0.301331215285433	0.184207809074714	0.924715801192963	0.0401277905940019	2038	83465	1721	1364	831	526	349	169	32	27	18	15	15	11	80087	80444	80977	81282	81459	81639	3663	3668	3677	3680	3680	3684
L12_DERMATITISECZEMA	50_60	FinnGen	I9_CORATHER	0.446364363361876	0.211696008117578	-0.687351258410955	0.569726862832224	0.390873521911426	1.10723097662738	0.230927781682444	0.219706378008051	0.44794872505117	0.302593576142258	0.3544513065359	0.25103900186392	0.0532463548118331	0.335276316076671	0.124920995168534	0.0597258293813084	0.270132874707092	1.0308770625474e-05	2784	80495	2393	1845	1052	637	384	205	53	40	31	31	22	16	77407	77955	78748	79163	79416	79595	3426	3439	3448	3448	3457	3463
L12_DERMATITISECZEMA	50_60	FinnGen	I9_CVD	0.310487495758177	0.0531645472801312	0.236725668386015	0.0843459900932064	0.068951128970278	0.296825587287887	0.120345691903493	0.110831531235321	0.118434564449142	0.14506754966632	0.137220410927649	0.0913826661827782	0.00988107506141475	0.631449315038356	0.045631221606076	0.560953634131391	0.615326755893545	0.00116153638612519	15855	46922	11510	9540	6751	4936	3900	2729	261	223	198	170	153	130	49227	51197	53986	55801	56837	58008	1779	1817	1842	1870	1887	1910
L12_DERMATITISECZEMA	50_60	FinnGen	I9_CVD_HARD	0.398807985452557	0.0998764473576936	-0.381357783503533	-0.482905732469847	0.104722234228342	0.713923997772553	0.205716910462394	0.194009190941712	0.317205184684685	0.409016259537823	0.317193363443864	0.214230045265881	0.0525469934774857	0.606690927122559	0.2292693075588	0.237741125782528	0.741284611222778	0.000860660458354405	3751	82022	3120	2505	1558	980	657	333	66	53	38	33	29	22	79058	79673	80620	81198	81521	81845	3529	3542	3557	3562	3566	3573
L12_DERMATITISECZEMA	50_60	FinnGen	I9_DISVEINLYMPH	0.406036085926887	0.266591391083832	-0.46593182230416	0.0149328571318584	0.259925917138516	-0.118499169417934	0.219925127083754	0.194156035760277	0.334300289263771	0.302589386307367	0.251198476248791	0.209334680313233	0.0648563627432936	0.169728083828977	0.163392394075488	0.960640187020434	0.300788851693499	0.571342666513982	3299	78024	2415	1983	1321	926	724	520	65	49	34	36	34	23	75384	75816	76478	76873	77075	77279	3459	3475	3490	3488	3490	3501
L12_DERMATITISECZEMA	50_60	FinnGen	I9_HEARTFAIL	0.843459285680939	-0.0213450409427015	0.104928925531336	-0.131905295297425	0.817795370070951	1.38065091147179	0.317200726440464	0.408908125234137	0.500539221258994	0.707496256332835	0.447795863372945	0.333927684224899	0.00783564244317364	0.958369261216076	0.833955077581548	0.852100066785779	0.0678098644854837	3.55603500965305e-05	974	86802	828	626	351	211	143	73	20	17	13	13	14	9	83135	83337	83612	83752	83820	83890	3793	3796	3800	3800	3799	3804
L12_DERMATITISECZEMA	50_60	FinnGen	I9_HEARTFAIL_ALLCAUSE	0.864547020875441	0.00253044134100168	0.123249439790263	-0.107873672051801	0.844800734850408	1.40817978621447	0.317203720256926	0.408910775005396	0.500541216696012	0.707500309235523	0.447798308360168	0.333923712517811	0.00641990990658283	0.995062523867266	0.80550237504942	0.878815024220847	0.0592188222148321	2.47496783143659e-05	953	86588	811	611	345	205	139	71	20	17	13	13	14	9	82929	83129	83395	83535	83601	83669	3781	3784	3788	3788	3787	3792
L12_DERMATITISECZEMA	50_60	FinnGen	I9_HEARTFAIL_EXMORE	0.866763185928012	-0.00149684457032439	0.12459175710474	-0.112421464444938	0.836355061740282	1.39751114533608	0.317275125902941	0.408963911612226	0.500583788803774	0.707528175941705	0.447847018802061	0.333992412966188	0.00629706905934776	0.997079677516446	0.803443617890148	0.873752964262658	0.0618315618901684	2.86096326638446e-05	974	81925	828	626	351	211	143	73	20	17	13	13	14	9	78660	78862	79137	79277	79345	79415	3391	3394	3398	3398	3397	3402
L12_DERMATITISECZEMA	50_60	FinnGen	I9_HEARTFAIL_NS	0.681609817027148	0.205552672857536	0.351278307672862	0.00291718875263017	0.670023594726432	0.610807581881864	0.230772193572725	0.236872240197015	0.278340123326338	0.40891989628374	0.289556409507657	0.258865379204879	0.00314086126668816	0.385515519929046	0.206931887559308	0.994308029163405	0.0206696046537914	0.0182967765737429	2196	84437	1762	1441	897	558	379	227	53	43	31	26	26	15	81277	81598	82142	82481	82660	82812	3541	3551	3563	3568	3568	3579
L12_DERMATITISECZEMA	50_60	FinnGen	I9_HYPERTENSION	0.170716811853179	0.0356334317197286	0.0537097208213891	-0.149248911514589	0.130524931298701	0.167648755777559	0.151624805522292	0.133916918390647	0.154730888224452	0.197850195168782	0.164148790125728	0.125642868943416	0.26020102789087	0.790172893033028	0.728503426865952	0.450637214968081	0.42651909227756	0.182096495222698	9483	68853	7212	5688	4022	2893	2240	1455	170	141	118	100	92	65	68156	69680	71346	72475	73128	73913	2798	2827	2850	2868	2876	2903
L12_DERMATITISECZEMA	50_60	FinnGen	I9_HYPTENS	0.148663185232661	0.0359526325967592	0.0542179784465943	-0.148566867744672	0.131246294731392	0.167763767761728	0.15328195360043	0.133917110166717	0.154731212265628	0.197850640470345	0.164149454072249	0.12564351012122	0.332112541376912	0.788338104103334	0.726037742372556	0.452710340362705	0.423969452459084	0.181799039992582	9479	68847	7209	5687	4020	2891	2238	1455	169	141	118	100	92	65	68151	69673	71340	72469	73122	73905	2797	2825	2848	2866	2874	2901
L12_DERMATITISECZEMA	50_60	FinnGen	I9_HYPTENSESS	0.43371025673588	0.349674231112746	0.557895129444165	-0.076382076043256	0.284584831125167	0.332278996831897	0.142606796598412	0.129575741120394	0.146589298588016	0.243894473857856	0.205613730838889	0.205131925473118	0.002355578685896	0.00696299799907721	0.000141324842051108	0.754146389564833	0.166335481140453	0.105268642888725	7759	70933	6361	4576	2809	1804	1262	668	169	132	90	52	47	24	69259	71044	72811	73816	74358	74952	2903	2940	2982	3020	3025	3048
L12_DERMATITISECZEMA	50_60	FinnGen	I9_IHD	0.22872247257124	-0.187794828882547	-0.0240866533328513	0.186239015579173	-0.231442305746707	0.542539320647164	0.210089131077604	0.21463352427696	0.251246547336633	0.278489521819273	0.354422888605837	0.205310208410705	0.276289486677053	0.381598001611967	0.923624937725675	0.503656918813697	0.513748712577248	0.0082288067609301	4142	81009	3509	2784	1676	1089	711	362	69	58	48	40	32	24	78158	78883	79991	80578	80956	81305	3415	3426	3436	3444	3452	3460
L12_DERMATITISECZEMA	50_60	FinnGen	I9_ISCHHEART	0.249301885842855	-0.12622753812704	-0.0377203597177273	0.172204653673227	-0.158423853219536	0.385550003579977	0.21008079715426	0.209967352625412	0.259392184965383	0.289760213537805	0.354414994224804	0.230445437437193	0.235347846054013	0.547722117805846	0.884380649959797	0.552311112231023	0.654874345231902	0.0943146649263825	4062	81241	3434	2723	1657	1021	669	347	68	55	43	36	27	19	78362	79073	80139	80775	81127	81449	3439	3452	3464	3471	3480	3488
L12_DERMATITISECZEMA	50_60	FinnGen	I9_MI	0.0784242132818754	-0.174012828923961	-1.76846837035914	-1.32230443186814	-0.164074182974497	0.500446887161429	0.378986363879142	0.354582077187492	1.00038277866991	1.00039729217388	0.578031598010538	0.354564812104222	0.836063362628241	0.623599937250682	0.0770957334334289	0.18624165346121	0.776525449422034	0.158114974734893	1507	77496	1275	1006	621	391	262	128	18	15	9	10	11	8	74443	74712	75097	75327	75456	75590	3267	3270	3276	3275	3274	3277
L12_DERMATITISECZEMA	50_60	FinnGen	I9_MI_STRICT	0.180183953863733	-0.553469845495081	-1.67642184554004	-1.24602574879109	-0.107254570605825	0.52604836015864	0.379013947826732	0.448049719493943	1.0003995037145	1.00040675403461	0.5780456184267	0.35457913585107	0.634500534948626	0.216723833387144	0.0937867059429438	0.212940988517103	0.852800100610161	0.137918996633039	1365	77086	1150	928	567	361	244	125	15	11	9	10	11	8	74053	74275	74636	74842	74959	75078	3233	3237	3239	3238	3237	3240
L12_DERMATITISECZEMA	50_60	FinnGen	I9_OTHARR	0.120724104700083	0.609719018112579	0.281117790124594	0.376547335813639	-0.455405858806657	-0.0363919071574496	0.289936460477638	0.19413671851793	0.289807811444131	0.334327794089842	0.500620404725817	0.333907262579299	0.677131049355512	0.0016856288373439	0.332039245982655	0.260046225866527	0.362989725629661	0.913211954982942	2236	70444	1714	1371	845	537	380	250	52	47	24	16	10	9	68020	68363	68889	69197	69354	69484	2894	2899	2922	2930	2936	2937
L12_DERMATITISECZEMA	50_60	FinnGen	I9_OTHHEART	0.425389587046445	0.167436965515865	0.247548822227726	0.13346624478086	-0.36987113972901	0.350479443377507	0.171028809187139	0.164080842917736	0.197676262290731	0.251245342461881	0.317168214234557	0.189967241979373	0.012873874632606	0.307513157121645	0.210462708288728	0.595267179175064	0.243546887605847	0.0650452869028627	5450	77795	4292	3357	2052	1376	994	620	96	78	53	35	28	28	75627	76562	77867	78543	78925	79299	3230	3248	3273	3291	3298	3298
L12_DERMATITISECZEMA	50_60	FinnGen	I9_STR	0.38062173347937	0.303981589187145	0.106611923169213	-1.29273738255533	0.352263366457521	0.330369868499693	0.334240316195833	0.289637841795105	0.408923648290371	1.0002792875327	0.447819193672417	0.408637392194898	0.254800484846879	0.29393745529892	0.794313440205898	0.196226812384858	0.431504567115919	0.418821764787808	1415	83661	1158	872	529	339	242	139	30	23	14	10	9	6	80222	80508	80851	81041	81138	81241	3666	3673	3682	3686	3687	3690
L12_DERMATITISECZEMA	50_60	FinnGen	I9_STR_SAH	0.493433434450366	0.288187850959365	-0.0222879453907345	-1.45063567356543	0.341743806903249	0.16023913007887	0.302514789954515	0.278356287009918	0.408922720471699	1.00028459101315	0.408908715549063	0.408629138620792	0.102868132385137	0.300519459268829	0.95653358002974	0.146996356301583	0.403297833738275	0.69495604008879	1565	83174	1266	949	593	393	286	166	33	24	14	11	10	6	79800	80117	80473	80673	80780	80900	3640	3649	3659	3662	3663	3667
L12_DERMATITISECZEMA	50_60	FinnGen	I9_UAP	0.324878557700937	0.219500881374494	0.442567802805109	-0.225893456641499	0.231412348985738	1.04271003014922	0.409086264134959	0.354416333563441	0.409023166514708	0.707542508095095	0.577882613216111	0.408876611392327	0.427104269185004	0.535698588262118	0.279247382299411	0.749525680434217	0.688826050920116	0.0107666503472687	919	79847	777	633	366	232	152	75	19	18	16	10	8	6	76466	76610	76877	77011	77091	77168	3504	3505	3507	3513	3515	3517
L12_DERMATITISECZEMA	50_60	FinnGen	I9_VARICVE	0.54807588897947	0.0572908535534992	-0.659239235076234	-0.245024549892541	-0.267342920466578	-0.363042314645171	0.317451889349028	0.317278555497554	0.50066677339656	0.447976087968546	0.409017595240478	0.267917773180279	0.0842602160909143	0.856705439818112	0.187931639036439	0.584406905064276	0.51335533246433	0.175401227673578	1403	76677	935	813	646	512	431	340	28	22	19	20	18	14	73752	73874	74041	74175	74256	74347	3365	3371	3374	3373	3375	3379
L12_DERMATITISECZEMA	50_60	FinnGen	ILD_DIFF_DG	0.909537243570801	0.470273629296897	0.411528682371933	-0.0406622935367986	0.649999963102239	0.608585227057079	0.116153960761078	0.118538535122233	0.147450192250253	0.210746267942571	0.13927582989908	0.11087187018014	4.86144765754516e-15	7.27025318943054e-05	0.00525507619488119	0.847002581555117	3.05632906986481e-06	4.04018958668319e-08	10025	62958	7234	5729	3779	2723	2139	1596	212	161	126	110	116	85	62891	64396	66346	67402	67986	68529	2646	2697	2732	2748	2742	2773
L12_DERMATITISECZEMA	50_60	FinnGen	ILD_SYST_AUTO_DISEASES	1.41420663448016	0.888045155796611	0.531138011683404	-0.0813141118631723	0.0381122346425318	0.621399581821856	0.169010296474434	0.178694315751079	0.251342380592779	0.378871083879879	0.334226856538624	0.189911407601182	5.88151930606518e-17	6.70797701985021e-07	0.0345832131812765	0.830061953453253	0.909213190892424	0.00106770770203189	2249	81087	1516	1288	888	682	541	401	83	54	35	35	30	28	78146	78374	78774	78980	79121	79261	3591	3620	3639	3639	3644	3646
L12_DERMATITISECZEMA	50_60	FinnGen	J10_ASTHMA	0.696876890356381	0.731878456994008	0.719631437698258	0.711242391718282	0.862316715107945	1.00042600670656	0.226152398167673	0.188365763893089	0.231616053728826	0.269190088074898	0.231574739934604	0.173223608536339	0.00205996345636714	0.000102156810942773	0.00188995408413597	0.00823799348706802	0.000196317964161662	7.67958164765692e-09	2661	53889	1992	1535	978	685	542	363	70	62	52	48	46	34	52408	52865	53422	53715	53858	54037	2080	2088	2098	2102	2104	2116
L12_DERMATITISECZEMA	50_60	FinnGen	J10_ASTHMA_EXMORE	0.682517621099536	0.717787666864366	0.705330740578408	0.697177759335973	0.848807558519974	0.994983115989345	0.226184086621991	0.188402768847769	0.231646044559396	0.269215365861646	0.231604550241075	0.173289141442546	0.00254842498323025	0.000139047016541547	0.00232785418823435	0.00960692165389535	0.00024743506674063	9.37024904339879e-09	2661	52160	1992	1535	978	685	542	363	70	62	52	48	46	34	50792	51249	51806	52099	52242	52421	1967	1975	1985	1989	1991	2003
L12_DERMATITISECZEMA	50_60	FinnGen	J10_ASTHMA_INCLAVO	0.800626279546528	0.428523787287076	0.347119567884996	0.652737556919177	0.709345054455235	0.8756591889371	0.162450138993038	0.17338672771928	0.230863319172968	0.230901209641409	0.214698374569106	0.172572636765634	8.28874322936559e-07	0.0134550829064481	0.132691666172441	0.00469991420948617	0.000953449349425659	3.89234970075199e-07	4148	79441	3235	2451	1295	906	690	429	96	68	57	56	49	34	76719	77503	78659	79048	79264	79525	3539	3567	3578	3579	3586	3601
L12_DERMATITISECZEMA	50_60	FinnGen	J10_ASTHMA_MAIN	0.929768903219807	0.710737204099867	0.548126831682023	0.746818424966585	0.654003621279408	0.961894337643722	0.231938358712284	0.215572053894404	0.279193795481294	0.290442108239543	0.279142441794729	0.184203928536087	6.10565885266612e-05	0.000977297276839988	0.0496172932405464	0.0101312851282031	0.0191343649237094	1.77097415614367e-07	2012	53163	1468	1193	777	560	448	311	54	45	39	39	37	30	51626	51901	52317	52534	52646	52783	2027	2036	2042	2042	2044	2051
L12_DERMATITISECZEMA	50_60	FinnGen	J10_ASTHMA_MAIN_EXMORE	0.915634650314525	0.696431087030022	0.53297180198038	0.732199381208042	0.640047045402676	0.956663093071192	0.231969353311195	0.21560462897212	0.279219012338973	0.290466203778478	0.279167553399751	0.184270083515634	7.90630749610011e-05	0.00123733728428959	0.0562885664797744	0.0117097345593412	0.0218653659786316	2.08454882563082e-07	2012	51434	1468	1193	777	560	448	311	54	45	39	39	37	30	50010	50285	50701	50918	51030	51167	1914	1923	1929	1929	1931	1938
L12_DERMATITISECZEMA	50_60	FinnGen	J10_ASTHMA_OTHER_THAN_NONALLERGIC	0.580199235450928	0.80989075956107	0.624607523124678	0.801057091615793	0.456194463459509	0.879385678600255	0.230915096001983	0.175806202311108	0.237014541439587	0.251272696888957	0.278451240244835	0.193481947815694	0.0119842243231432	4.09061162451696e-06	0.00840597075213672	0.00143261061128387	0.101353289812233	5.49214716116579e-06	2476	83224	1850	1403	902	622	493	329	69	62	44	41	35	27	80047	80494	80995	81275	81404	81568	3734	3741	3759	3762	3768	3776
L12_DERMATITISECZEMA	50_60	FinnGen	J10_CHRONRHINITIS	1.37170617662387	0.435119925602408	1.44594957327254	0.516261601774836	0.746765272129163	0.572556879828288	0.269164590106544	0.354822714240998	0.268973902217956	0.500902012318052	0.409320789061974	0.378622998417184	3.46609770659021e-07	0.220084920217274	7.62439070611024e-08	0.302698477700893	0.0680914653121598	0.130480853977927	936	67835	652	539	339	233	188	129	31	22	21	13	11	7	65062	65175	65375	65481	65526	65585	3026	3035	3036	3044	3046	3050
L12_DERMATITISECZEMA	50_60	FinnGen	J10_INFLUPNEU	0.783911547912158	0.664457106858143	0.304867260127311	-0.524355481272795	0.197323025666607	0.543253431536667	0.197841280834598	0.17580868453163	0.268400855450919	0.500649891048226	0.334211609437431	0.236418943744762	7.42232596884054e-05	0.000157186013461558	0.256012877374911	0.294938351015849	0.554913502928503	0.0215707705921767	3045	80883	2369	1757	1071	674	477	338	68	50	27	22	23	18	77892	78504	79190	79587	79784	79923	3599	3617	3640	3645	3644	3649
L12_DERMATITISECZEMA	50_60	FinnGen	J10_LOWCHRON	0.566667916651218	0.379826044002119	0.273963134796295	0.594482476952332	0.327980902612509	0.605133287734624	0.194351292222531	0.175918658292748	0.225090410840698	0.225062731972504	0.243794698647826	0.165525636435321	0.00354904124503313	0.030842379294049	0.223556713384937	0.00825622526751493	0.178523216957155	0.000256353011264653	3709	77644	2773	2280	1487	1009	765	522	81	71	59	57	46	37	75114	75607	76400	76878	77122	77365	3385	3395	3407	3409	3420	3429
L12_DERMATITISECZEMA	50_60	FinnGen	J10_PNEUMONAS	0.499168024086466	0.674819596681014	0.351914887468317	-1.60858878342155	0.241975012561219	0.707536686028479	0.259500177442144	0.201517389748911	0.302529088694691	1.00032448749287	0.378766037133042	0.258869297282572	0.0544078915722064	0.000811941094619033	0.244730867486697	0.10782050879731	0.522919951239497	0.00627258213221036	2354	80003	1845	1319	815	503	352	253	47	37	20	15	19	15	76904	77430	77934	78246	78397	78496	3561	3571	3588	3593	3589	3593
L12_DERMATITISECZEMA	50_60	FinnGen	J10_PNEUMONIA	0.863507114670757	0.661643986149561	0.24663715483902	-0.746938999418853	0.359208416122232	0.541396459347375	0.197811504969649	0.184205024983768	0.28971987216074	0.577914765388729	0.317142268008621	0.243232793501441	1.26946787869447e-05	0.000328289799839139	0.394605355509159	0.196193528830137	0.257364936884643	0.0260251268424783	2833	81584	2207	1610	978	625	446	320	64	45	24	21	23	17	78513	79110	79742	80095	80274	80400	3633	3652	3673	3676	3674	3680
L12_DERMATITISECZEMA	50_60	FinnGen	J10_PNEUMOPROBBAC	0.795686778081403	0.710374640115552	0.283290397124697	-0.712546921127447	0.392726550161881	0.539486790610427	0.21009449346663	0.184190701354186	0.289712281938053	0.577910325893232	0.317143015057103	0.25068752024186	0.000152305130359974	0.000114911837358381	0.328156641039555	0.217586423409659	0.215595079676706	0.0313950775708464	2695	81919	2094	1510	944	600	429	311	61	45	24	21	23	16	78812	79396	79962	80306	80477	80595	3647	3663	3684	3687	3685	3692
L12_DERMATITISECZEMA	50_60	FinnGen	J10_RESPIRATORY	0.810218595331495	0.547680756633249	0.319868448074899	-0.036699660350151	0.433533401493754	0.400560950821015	0.140631204025265	0.13042017274904	0.17486321800952	0.238173013925758	0.177162701072458	0.13026157437378	8.3468389384284e-09	2.67674998146944e-05	0.0673622452589583	0.877540161260022	0.0144014134245084	0.00210466743736543	7732	50068	5625	4560	3037	2207	1692	1249	161	129	99	84	78	61	49840	50905	52428	53258	53773	54216	2174	2206	2236	2251	2257	2274
L12_DERMATITISECZEMA	50_60	FinnGen	J10_SEPTDEV	0.242376088660492	-0.188934131531219	-12.9080949707306	-0.143177016918039	0.568442124749675	0.557607560025327	0.578260250630133	0.578177077534129	390.062715348486	0.707823968042421	0.448265373839106	0.317050570868939	0.675108653597123	0.743837654662462	0.97360093694466	0.839699618472107	0.204764787191476	0.0786227310351567	755	67672	493	414	292	245	204	179	9	6	7	9	12	10	64921	65000	65122	65169	65210	65235	3004	3007	3006	3004	3001	3003
L12_DERMATITISECZEMA	50_60	FinnGen	J10_SINUSITIS	0.206274084977906	0.75430834960753	0.86319185479945	0.221382667636	0.504591515852515	0.312634561996663	0.448179333605339	0.278660054124626	0.317395359957541	0.500824334612148	0.40912437774308	0.378553323903014	0.645337511595326	0.00679121793343715	0.00653587903329736	0.658462747871259	0.217447066245791	0.408879745900434	1002	72282	702	561	401	290	222	156	28	29	19	12	12	7	69149	69290	69450	69561	69629	69695	3405	3404	3414	3421	3421	3426
L12_DERMATITISECZEMA	50_60	FinnGen	J10_UPPERDIS	0.831912990701346	-0.236134695239465	0.315175707295338	0.29564257453907	0.431773471675339	0.228539113361018	0.191449714917884	0.25979074460128	0.231270299371419	0.259819704538923	0.21994818478256	0.175227255915683	1.39063787078433e-05	0.363380790499496	0.172944810549353	0.255172314901936	0.0496381525439588	0.192150370631038	3513	69144	2337	2009	1407	1096	920	736	71	50	58	48	44	33	67094	67422	68024	68335	68511	68695	3155	3176	3168	3178	3182	3193
L12_DERMATITISECZEMA	50_60	FinnGen	J10_UPPERINFEC	0.707699283292745	0.679822386960904	0.452201895685836	-0.114519914882637	0.531982101276906	0.187918404285696	0.202160699525978	0.173655447097724	0.251455145903363	0.409203510745647	0.289860765822197	0.302211308420495	0.000464078184406711	9.04877215230279e-05	0.0721231140094707	0.779584503577601	0.0664609252564287	0.534065960072903	2843	73563	2142	1698	1019	653	448	294	75	56	31	21	20	11	70679	71123	71802	72168	72373	72527	3510	3529	3554	3564	3565	3574
L12_DERMATITISECZEMA	50_60	FinnGen	J10_VOCALLARYNX	0.862348598473398	-0.173530103825702	-0.639803158431175	0.565116802675766	0.244021544249295	0.723956746730387	0.279110882132537	0.379121813239561	0.578120306264252	0.354857936122896	0.37904596715709	0.230401586909539	0.00200407809628774	0.647156521846349	0.268425588878254	0.111268898451986	0.51971924845628	0.00167711096289874	1594	68153	1091	919	607	468	380	301	29	18	18	18	16	19	65578	65750	66062	66201	66289	66368	3049	3060	3060	3060	3062	3059
L12_DERMATITISECZEMA	50_60	FinnGen	JOINTPAIN	0.906877133852552	0.868758780616767	0.43299428209174	1.02002763460483	0.3779585579888	0.585461346442812	0.212151366346914	0.183441525537142	0.279887948324469	0.245464340239066	0.303617948568438	0.225412855484303	1.91420389446341e-05	2.18096483615384e-06	0.121856675627737	3.24573655422341e-05	0.213187189978625	0.00939640235486458	2700	48484	1922	1547	956	626	546	407	72	61	40	34	21	20	47215	47590	48181	48511	48591	48730	1975	1986	2007	2013	2026	2027
L12_DERMATITISECZEMA	50_60	FinnGen	K11_APPENDACUT	-0.11863096474956	-0.582869887045265	-0.276816865201878	0.485911424946932	-0.0759910600293338	-0.133091180734318	0.500743127298452	0.500640939176382	0.500679008679636	0.378917162153792	0.447871485359046	0.316716936294696	0.812726750654807	0.244323786186187	0.580343593454117	0.199713416130107	0.865268430273232	0.674323846616209	1178	80877	768	675	477	379	325	267	16	13	17	19	13	10	77523	77616	77814	77912	77966	78024	3748	3751	3747	3745	3751	3754
L12_DERMATITISECZEMA	50_60	FinnGen	K11_APPENDIX	0.0437083983223555	-0.638943255217778	-0.321344018143112	0.577439110570523	-0.121514161288334	-0.0245657276223671	0.448037951485145	0.500639108428214	0.500668448547994	0.354573231404579	0.447871296096143	0.289202715137654	0.922285559595268	0.201865328490456	0.520983584403682	0.103408988746079	0.786148838345744	0.932306757399713	1240	80889	815	715	501	393	338	276	18	15	19	22	15	12	77546	77646	77860	77968	78023	78085	3750	3753	3749	3746	3753	3756
L12_DERMATITISECZEMA	50_60	FinnGen	K11_CARIES_1	0.691371380810862	0.304156809879535	0.383733568492455	0.311346223275229	0.518639419387188	0.916792101336023	0.100075714971734	0.0954463081104455	0.104861485267638	0.124975565833913	0.128306640188039	0.290720026241406	4.89863497982004e-12	0.00143916068368823	0.000252774024040186	0.0127292093269601	5.29549977876402e-05	0.00161312873705611	17237	58856	11887	10589	8199	6047	4043	1075	345	267	189	129	76	12	60883	62181	64571	66723	68727	71695	2978	3056	3134	3194	3247	3311
L12_DERMATITISECZEMA	50_60	FinnGen	K11_CARIES_3	0.606289996848966	0.310179162922394	0.362324085957347	0.303960007213086	0.547148982911146	0.955611155123147	0.105475526525278	0.0966684276083631	0.108167812036396	0.12838790251931	0.130079846251059	0.303447603731672	9.02208864443753e-09	0.00133340474807146	0.000809143406909181	0.0179080988163457	2.5963744874741e-05	0.00163729257106874	16292	60524	11297	10045	7662	5651	3748	975	317	252	176	122	73	11	62159	63411	65794	67805	69708	72481	3043	3108	3184	3238	3287	3349
L12_DERMATITISECZEMA	50_60	FinnGen	K11_CARIES_INCLAVO	0.690465246685536	0.303299153420552	0.383279509245636	0.311609960279712	0.519077740226825	0.898302206338528	0.1000720491224	0.0954425156892993	0.104853335716286	0.124969682012267	0.128301980580772	0.290629648317189	5.21193304783254e-12	0.00148386744420151	0.00025679440770591	0.0126496120733433	5.2155867074468e-05	0.00199562327515107	17225	58818	11884	10587	8194	6039	4036	1074	345	267	189	129	76	12	60836	62133	64526	66681	68684	71646	2978	3056	3134	3194	3247	3311
L12_DERMATITISECZEMA	50_60	FinnGen	K11_CHOLELITH	0.656731446284487	-0.177668626615447	0.0717164643769911	-1.50600668727324	-0.359903879659699	-0.014698049205115	0.210248063342706	0.259438746380594	0.278491768706579	0.707551306250889	0.378731497047906	0.243294030667109	0.0017865142573549	0.493458037812229	0.796779417632684	0.0332975542790448	0.341966091825229	0.95182694426217	2648	79033	1972	1649	1084	784	600	401	50	32	26	19	20	17	76157	76480	77045	77345	77529	77728	3502	3520	3526	3533	3532	3535
L12_DERMATITISECZEMA	50_60	FinnGen	K11_CONSTIPATION	0.462695708555277	0.35652699769769	0.438274931651585	-0.0198305237483959	0.434979937405677	0.282314093795632	0.24388985347275	0.20990402334416	0.259344010900738	0.408999930947411	0.334173857156903	0.289366906448681	0.0578081042164858	0.0894089281476067	0.0910400877915832	0.961329402799002	0.193033463517128	0.329249464680283	2304	83816	1805	1520	920	548	368	233	52	46	30	22	19	12	80637	80922	81522	81894	82074	82209	3626	3632	3648	3656	3659	3666
L12_DERMATITISECZEMA	50_60	FinnGen	K11_DENTOFACIAL_ANOMALIES	0.51576948155522	0.271281802925828	0.980205202806071	0.748359925765797	0.321831770463666	0.225297453141901	0.448611450134919	0.409531449780112	0.335035249033696	0.409758090118579	0.448358378285402	0.378803903079653	0.250266630219153	0.507702120945054	0.00343706666188517	0.067798205573639	0.472880439346035	0.552003831599737	860	59408	553	488	345	266	244	172	22	21	19	13	11	7	57088	57153	57296	57375	57397	57469	2605	2606	2608	2614	2616	2620
L12_DERMATITISECZEMA	50_60	FinnGen	K11_DIVERTIC	0.528451359762104	0.0963153854918713	0.130450923848216	-0.138523697636295	-0.587615808879011	0.06033081612713	0.237281128030006	0.251326093982736	0.317289304220211	0.447953858188756	0.577872714281032	0.408776950204788	0.0259398704655146	0.701550160911824	0.680968495999026	0.757141606261046	0.309219902029289	0.882667455665887	2334	74014	1906	1483	874	560	379	196	46	30	21	11	7	6	71366	71789	72398	72712	72893	73076	3030	3046	3055	3065	3069	3070
L12_DERMATITISECZEMA	50_60	FinnGen	K11_ENERCOLNONINF	0.429629781308579	0.571216721198406	0.499077095566381	-0.365182868077156	0.250375173591514	0.31424480751465	0.409093852554792	0.317236155236821	0.409024879129572	0.707581141348053	0.50057883406246	0.3783874272011	0.293626824224385	0.0717653027858444	0.222403023278214	0.605784330055269	0.616954454620269	0.406265035892638	955	85776	674	554	348	256	201	141	23	21	13	11	9	7	82161	82281	82487	82579	82634	82694	3873	3875	3883	3885	3887	3889
L12_DERMATITISECZEMA	50_60	FinnGen	K11_FUNCDYSP	-0.213844610530443	0.827973467119229	0.157690095318696	-0.191400707451881	0.622696714168871	0.290341070315018	0.578101053060394	0.289900086542215	0.500703964255527	0.707627495281574	0.447918014939238	0.40877383758145	0.711450516906338	0.00428927422516643	0.752809653461478	0.786789237624806	0.164467414863811	0.477534783267858	831	75729	606	496	316	218	164	127	19	19	11	7	6	6	72743	72853	73033	73131	73185	73222	3192	3192	3200	3204	3205	3205
L12_DERMATITISECZEMA	50_60	FinnGen	K11_GALLBILPANC	0.905275763355289	-0.114107517780289	-0.249444264767119	-1.24544174077863	0.0330418725482028	-0.0181164683426843	0.168765810095243	0.230774371410833	0.302539787023315	0.577880163254258	0.289647153817256	0.230165112633114	8.13562792911153e-08	0.620984952901523	0.409655120864515	0.0311469431758485	0.909177317810074	0.937262695772258	3312	79763	2493	2032	1311	929	708	470	67	37	27	26	27	19	76961	77422	78143	78525	78746	78984	3554	3584	3594	3595	3594	3602
L12_DERMATITISECZEMA	50_60	FinnGen	K11_GIDISEASES	0.796971465258538	0.152040487861675	0.244574546758141	0.103857606297276	0.168886612247647	0.352735322720875	0.110865708061955	0.123520143826918	0.139117743303278	0.167966797270577	0.151107599520685	0.101698281964749	6.54493674830858e-13	0.218361652085016	0.0787407166088289	0.536362944626627	0.263713101870112	0.000523471523821083	13139	47396	9403	7829	5346	3982	3202	2293	231	168	144	131	120	103	49002	50576	53059	54423	55203	56112	1899	1962	1986	1999	2010	2027
L12_DERMATITISECZEMA	50_60	FinnGen	K11_HERING	-0.763508364699508	-0.735369206654505	0.135704431114751	-0.691301660042076	-0.290045090174477	0.154097253090356	0.578230192177173	0.448261368087146	0.334742549993359	0.578190765533389	0.448216161536464	0.251168456273272	0.186693875040976	0.100902901967327	0.685183947123806	0.231841360423528	0.517560854959057	0.539531557819485	1900	77766	1380	1186	890	655	514	346	17	15	18	12	16	16	74877	75071	75367	75602	75743	75911	3392	3394	3391	3397	3393	3393
L12_DERMATITISECZEMA	50_60	FinnGen	K11_HERNIA	0.349726589967744	-0.0619796264823421	0.149421753189874	0.133523722144963	0.361833517139446	0.351945626671662	0.219903744292949	0.219779088110826	0.237232410122666	0.278664428800955	0.237120475248783	0.17800199480748	0.111753198520024	0.777936798989131	0.528790192145102	0.631827681278581	0.127022812965256	0.0480189752280438	3893	79137	2845	2386	1652	1161	890	603	65	51	43	39	39	32	76603	77062	77796	78287	78558	78845	3517	3531	3539	3543	3543	3550
L12_DERMATITISECZEMA	50_60	FinnGen	K11_IBD	0.252915103813376	0.818950422474065	-0.217091300155417	-0.740647497089384	0.236052814451928	0.422284853580486	0.577970507626483	0.354478829308639	0.707589955511867	1.00036071378697	0.57784745472419	0.408644404639993	0.661682280419148	0.0208718657209122	0.758992701743434	0.459069189047017	0.682903925922782	0.301426218198558	606	86579	404	338	232	184	150	111	14	13	7	9	8	6	82830	82896	83002	83050	83084	83123	3937	3938	3944	3942	3943	3945
L12_DERMATITISECZEMA	50_60	FinnGen	K11_IBS	0.417617272116657	0.27543839633522	-0.368277623936401	-0.105618494721421	0.592882971903848	0.46356015665398	0.448233709222765	0.409190268693299	0.707636093336532	0.707685285510556	0.448089921619451	0.408902416959645	0.351493979289236	0.500864355271207	0.602761372445241	0.881360307945236	0.185790848200695	0.256933251008027	737	71470	541	434	265	190	155	113	16	14	9	9	10	6	68786	68893	69062	69137	69172	69214	2864	2866	2871	2871	2870	2874
L12_DERMATITISECZEMA	50_60	FinnGen	K11_ILEUS	0.917790881858492	-0.466576631933185	0.489480218467836	-0.20907727697155	-0.3401963795771	1.05619498657217	0.40923174709213	0.707610798311582	0.577977936436897	1.00037402475189	1.00035211380173	0.408706246310088	0.0249150876962527	0.509658836997058	0.397059828032359	0.834448936411804	0.733798817656932	0.00975938864598086	604	71913	486	337	183	112	87	51	10	6	8	6	6	6	69137	69286	69440	69511	69536	69572	2884	2888	2886	2888	2888	2888
L12_DERMATITISECZEMA	50_60	FinnGen	K11_INTESTOTH	0.724100649015321	0.29361400428316	0.196353607172958	0.0434477442463347	-0.0314430782683333	0.0915124769001303	0.1454522058129	0.156418513657902	0.210083765350665	0.268510423853683	0.268407825573159	0.196983441070527	6.41544448988023e-07	0.0605036777999907	0.349971608049418	0.871455265146104	0.906743840873175	0.64223985760132	5613	76419	4406	3385	1912	1289	957	617	120	82	54	40	33	26	74287	75308	76781	77404	77736	78076	3219	3257	3285	3299	3306	3313
L12_DERMATITISECZEMA	50_60	FinnGen	K11_OESSTODUO	0.515908416965602	0.215099269437537	0.488901107767769	0.528212388865125	0.0513673445281098	0.459370692569117	0.178757788682251	0.173301463461164	0.184281286177659	0.214669944703464	0.25930606405955	0.165512172949074	0.00390078966913658	0.214537217602401	0.00797762084518684	0.013871297383627	0.842970405546962	0.005512544437794	4573	79270	3422	2781	1778	1215	913	661	107	82	68	52	37	37	76872	77513	78516	79079	79381	79633	3442	3467	3481	3497	3512	3512
L12_DERMATITISECZEMA	50_60	FinnGen	K11_ORAL	0.573531261031022	0.455906715231905	0.267103421295936	0.530642180673253	0.480171806324601	-0.171133409337704	0.107198892941748	0.0977371293311859	0.139232166064827	0.155357561378212	0.173928083763574	0.259125571519748	8.78763591020637e-08	3.09185600402308e-06	0.0550599161986466	0.000636373040289866	0.00576689551799192	0.508980133712828	13802	66431	10770	8626	5050	2894	1805	822	267	196	110	80	48	15	66044	68188	71764	73920	75009	75992	3152	3223	3309	3339	3371	3404
L12_DERMATITISECZEMA	50_60	FinnGen	K11_PULPITIS_1	0.477611861121115	0.359580844527023	0.0282950507571275	0.287350457099197	0.334532278906946	0.327589972939994	0.118557637412402	0.103468162651099	0.14872013046715	0.160837523927945	0.184842397849722	0.37874471018211	5.61289905431392e-05	0.000510320235387754	0.84910772139042	0.0740040353495918	0.0703230252172186	0.387073861583859	12027	70007	9040	7674	5088	3304	2042	570	221	167	95	67	36	7	69368	70734	73320	75104	76366	77838	3405	3459	3531	3559	3590	3619
L12_DERMATITISECZEMA	50_60	FinnGen	K11_PULPITIS_2	0.631041971760475	0.311467536927977	0.32192899801865	0.376947539081925	0.569054551228709	0.657134013684633	0.10129673112013	0.0932684234611702	0.104323303437567	0.115173067738944	0.11618658169223	0.251917198519934	4.67513996291177e-10	0.000839370077312334	0.00202952003358945	0.00106457961380056	9.69329550621533e-07	0.00909315725870801	18950	55001	12862	11526	9092	6953	4800	1449	364	287	209	156	95	16	57887	59223	61657	63796	65949	69300	2838	2915	2993	3046	3107	3186
L12_DERMATITISECZEMA	50_60	FinnGen	K11_PULPITIS_2_ONLYAVO	0.62639370199772	0.305774450568084	0.341650996275209	0.363390113894053	0.579977288725415	0.895102791354651	0.101655706479548	0.0935319591071628	0.103396158493643	0.1157798976196	0.116174551604142	0.26968343381036	7.1870967996396e-10	0.00107852976428755	0.000952169406354187	0.00169740355925838	5.96669451010449e-07	0.000903122729542928	18741	55603	12706	11408	9021	6920	4759	1370	360	286	211	155	94	14	58400	59698	62085	64186	66347	69736	2878	2952	3027	3083	3144	3224
L12_DERMATITISECZEMA	50_60	FinnGen	K11_PULPITIS_4	0.476660018423928	0.368414458245539	0.0277710709433544	0.286604066192559	0.331754025337331	0.316056183258918	0.11855429142315	0.102996077831377	0.148717058579962	0.160833973099486	0.184839460780234	0.378747319247066	5.80487820910482e-05	0.000347592592879202	0.851866351166241	0.0747513345080293	0.0726819828465766	0.404011861289578	12036	69985	9045	7678	5089	3306	2044	574	222	168	95	67	36	7	69349	70716	73305	75088	76350	77820	3405	3459	3532	3560	3591	3620
L12_DERMATITISECZEMA	50_60	FinnGen	K11_PULP_PERIAPICAL_INCLAVO	0.480292566557036	0.362520185875435	0.00899939776574139	0.288903603049915	0.301696789067879	0.284115803579523	0.118567055091799	0.103476444208222	0.150274349013134	0.160845972101195	0.187934568085214	0.378726702030936	5.10407247014226e-05	0.00045934557496203	0.952246069329006	0.0724705552461889	0.108421447471204	0.453142158544792	12005	69853	9018	7655	5077	3299	2039	574	220	165	93	66	35	7	69222	70585	73163	74941	76201	77666	3398	3453	3525	3552	3583	3611
L12_DERMATITISECZEMA	50_60	FinnGen	K11_REFLUX	0.682096484668909	0.261787638247704	0.548469762998482	0.766747700750283	-0.388470621755374	0.328507613846076	0.219927598322486	0.230864538709502	0.243913129763017	0.259468236129662	0.447884608362803	0.258986262541212	0.00192569373533121	0.256817712286895	0.0245362074326045	0.003125946009582	0.385752828737092	0.204642133991854	2479	76798	1848	1499	932	642	486	342	63	45	37	28	16	15	74094	74443	75010	75300	75456	75600	3272	3290	3298	3307	3319	3320
L12_DERMATITISECZEMA	50_60	FinnGen	K11_STRICTURE	0.674711384739066	-0.694641045584484	0.248342845835387	-0.494187148056342	-0.609758506040649	0.888849759296358	0.409012507586498	0.707486057099086	0.577829044798543	1.00030070010512	1.00028567636382	0.408601312572289	0.0990225972277952	0.32617663436217	0.667351302680717	0.621278925770228	0.542137173148819	0.0296041010076237	719	87484	575	402	225	141	107	66	10	6	8	6	6	6	83641	83814	83991	84075	84109	84150	3977	3981	3979	3981	3981	3981
L12_DERMATITISECZEMA	50_60	FinnGen	K11_UMBHER	0.491179264286894	-0.308412208701625	0.127840899131884	0.466462568262652	1.13383152427432	0.598908568381503	0.409295684700337	0.500796585234418	0.500844796428983	0.500812891844333	0.354616364016561	0.378639004399795	0.230116148158701	0.537997963486649	0.798529606866684	0.351641073308763	0.0013869802698278	0.113708871132045	954	76110	697	594	389	258	182	117	16	13	10	11	13	7	73021	73124	73329	73460	73536	73601	3330	3333	3336	3335	3333	3339
L12_DERMATITISECZEMA	50_60	FinnGen	K11_VENTHER	0.596643809255549	0.91837623128888	0.440520919935722	1.03913750695816	1.00451393811745	1.05038235833771	0.448029886111473	0.317256768577018	0.500680694729846	0.447985973073156	0.447886316162288	0.354050571891737	0.182957021035691	0.00379471278268614	0.378943808939039	0.0203638259563196	0.0249105055407181	0.00300957761741182	640	76199	472	373	248	153	109	69	19	17	10	13	9	8	73007	73106	73231	73326	73370	73410	3341	3343	3350	3347	3351	3352
L12_DERMATITISECZEMA	50_60	FinnGen	KNEE_ARTHROSIS	0.130161084047299	0.343329420275886	0.219684997595485	0.0644706611246419	-0.0289242729842528	0.439114673655752	0.215055006337899	0.162330974104129	0.214829819849341	0.278589887560961	0.2897823943396	0.209533281149495	0.545015859229313	0.0344302570641447	0.306496957168478	0.816990231785375	0.920492176519427	0.0361106011655966	4369	69501	3513	2848	1754	1155	832	477	86	73	51	39	31	23	67415	68080	69174	69773	70096	70451	2856	2869	2891	2903	2911	2919
L12_DERMATITISECZEMA	50_60	FinnGen	KRA_PSY_ANXIETY	0.726663488258503	0.168696085832019	-0.175813522027949	0.308516712269411	0.0724821708030069	0.363404179217576	0.20623223949128	0.230954372412944	0.33441977837979	0.302697597183638	0.317219914851441	0.224473200733341	0.000425854427790117	0.465127165120699	0.599077869766089	0.30809654662906	0.81926387759465	0.105464453006395	2763	81019	1966	1584	1007	702	567	425	54	40	35	31	23	20	78039	78421	78998	79303	79438	79580	3723	3737	3742	3746	3754	3757
L12_DERMATITISECZEMA	50_60	FinnGen	KRA_PSY_ANXIETY_EXMORE	0.744593917244075	0.184375291954866	-0.159131687548769	0.324728390939061	0.0868991740748948	0.365115745504236	0.206675046451615	0.231277540032398	0.334647571765309	0.302947308875305	0.317432780151542	0.224661106300777	0.000314895336440307	0.425332784443938	0.634416223349523	0.283766180108972	0.784272028022085	0.104123254196462	2763	66323	1966	1584	1007	702	567	425	54	40	35	31	23	20	64166	64548	65125	65430	65565	65707	2900	2914	2919	2923	2931	2934
L12_DERMATITISECZEMA	50_60	FinnGen	KRA_PSY_ANYMENTAL	0.729172370164421	0.453908972758217	0.0305843062149985	0.19000611063967	0.0479617722398963	0.289438005470716	0.152033695411471	0.145551252258721	0.215040537280345	0.225360963323729	0.22518318603888	0.153848659702371	1.61765617792478e-06	0.00181742814881447	0.88690167637527	0.399161892035714	0.831334743715681	0.0599288924251881	5821	70952	4150	3428	2191	1615	1290	961	118	92	71	61	53	43	69325	70047	71284	71860	72185	72514	3180	3206	3227	3237	3245	3255
L12_DERMATITISECZEMA	50_60	FinnGen	KRA_PSY_MOOD	0.600741761289416	0.266836641289389	0.460008986032444	0.4265049511385	0.0660365891316869	0.304494863377283	0.202067366627141	0.194277815505147	0.205805236075974	0.237139841942824	0.259409029130854	0.183620898438627	0.00294925942610601	0.169603258948517	0.0254064145352448	0.0720918364274935	0.799058708674345	0.0972609640083146	3502	78902	2382	2035	1415	1068	861	641	76	65	55	42	39	30	76333	76680	77300	77647	77854	78074	3613	3624	3634	3647	3650	3659
L12_DERMATITISECZEMA	50_60	FinnGen	KRA_PSY_MOOD_EXMORE	0.623121436433928	0.285334689182672	0.478449987797157	0.443118352246442	0.0784770483710075	0.30297103627653	0.202438974320394	0.194609169267364	0.206109696113404	0.237400638712688	0.259621858708958	0.18381437570591	0.00208345613896622	0.142595592675262	0.0202686826437283	0.0619655210793963	0.762442871977938	0.0993025057578615	3502	66588	2382	2035	1415	1068	861	641	76	65	55	42	39	30	64717	65064	65684	66031	66238	66458	2915	2926	2936	2949	2952	2961
L12_DERMATITISECZEMA	50_60	FinnGen	KRA_PSY_PERSON	0.937236719142298	-0.306024766505525	0.274954944783191	0.904082276244103	0.857237991751607	0.416354899071297	0.500870837674977	0.707580333762983	0.577884974532178	0.447902499324988	0.408972796769692	0.408673901143753	0.0613153709556403	0.665381880495824	0.634220230970147	0.0435412858892043	0.0360754652945677	0.308300332548738	424	86607	242	228	190	166	143	110	12	11	12	12	12	6	82802	82816	82854	82878	82901	82934	3975	3976	3975	3975	3975	3981
L12_DERMATITISECZEMA	50_60	FinnGen	KRA_PSY_PERSON_EXMORE	1.01829863266132	-0.236224143707622	0.342048505103099	0.971148761944407	0.920942928112443	0.462087958309411	0.501217578678807	0.707767415570743	0.578093906325574	0.448170180060072	0.409252266391386	0.408840180015869	0.0421891134021154	0.738560998964442	0.554062687404518	0.030240982677013	0.0244295122100829	0.258374662722089	424	65470	242	228	190	166	143	110	12	11	12	12	12	6	62845	62859	62897	62921	62944	62977	2795	2796	2795	2795	2795	2801
L12_DERMATITISECZEMA	50_60	FinnGen	KRA_PSY_SUBSTANCE	0.559458145933758	0.406334680398454	0.327331061634943	0.379955470772905	0.27295728641877	0.307214392648862	0.302732122773466	0.268479056116669	0.334313462929651	0.378819992885735	0.378765886313732	0.302126919496476	0.0645979547410415	0.130160615292708	0.327523551949242	0.315862112105882	0.471125450531912	0.309230092047857	1671	83710	1199	962	664	466	359	265	36	28	21	18	16	11	80304	80541	80839	81037	81144	81238	3842	3850	3857	3860	3862	3867
L12_DERMATITISECZEMA	50_60	FinnGen	KRA_PSY_SUBSTANCE_EXMORE	0.63696624157779	0.480267022380858	0.403007602178398	0.455199528040235	0.343265506596906	0.352706437839337	0.303129751316437	0.268877148487812	0.334632141515345	0.379097844774277	0.379023044161117	0.302306908353376	0.035614727993185	0.0740676878943449	0.228461969005617	0.229850453511209	0.365116543905645	0.243324904192395	1671	66740	1199	962	664	466	359	265	36	28	21	18	16	11	64305	64542	64840	65038	65145	65239	2871	2879	2886	2889	2891	2896
L12_DERMATITISECZEMA	50_60	FinnGen	L12_DISORDSKINAPPENDIX	1.954802475056	0.163886961831006	0.132978460351687	1.08859687859965	-0.205346347849625	0.735073590249897	0.164459095539996	0.35447558596959	0.447916887494141	0.317279913964904	0.577844201505686	0.289267657797399	1.39526285942987e-32	0.643840109385282	0.766556600651862	0.000601294270882988	0.722315202479422	0.0110487324758855	1290	86110	928	721	417	298	224	178	57	22	19	18	13	12	82525	82732	83036	83155	83229	83275	3890	3925	3928	3929	3934	3935
L12_DERMATITISECZEMA	50_60	FinnGen	L12_FOLLICULARCYST	1.62832874952527	-0.0153720934668017	0.6486261874707	0.532570870503027	-0.641917526452761	0.735987365550768	0.302840386141039	0.577941799983612	0.500676927344625	0.577994726217564	1.00032039624445	0.408702694932407	7.57982995820176e-08	0.978780371955825	0.195148332860095	0.3568357327616	0.521060245387344	0.0717361247005364	563	85680	386	312	208	162	129	100	21	12	10	8	6	6	82079	82153	82257	82303	82336	82365	3757	3766	3768	3770	3772	3772
L12_DERMATITISECZEMA	50_60	FinnGen	L12_INFECT_SKIN	1.51425348706525	1.03024907269403	0.346666722221637	0.528730135549442	0.771420964471668	0.246266940802465	0.18757622326792	0.205685721486312	0.378858354707311	0.409110151715693	0.354379748432413	0.378390749514392	6.87396613215373e-16	5.47560237206008e-07	0.360175933854489	0.196221892501303	0.0294939916781823	0.515158127195674	1590	84963	1169	919	538	341	254	162	62	36	19	16	11	7	81478	81728	82109	82306	82393	82485	3844	3870	3887	3890	3895	3899
L12_DERMATITISECZEMA	50_60	FinnGen	L12_OTHERSKINSUBCUTIS	1.56243052783411	1.30251920040797	0.29340720369671	0.0376473001380906	0.9484054232422	0.730629977527688	0.160152792947893	0.173210787168818	0.378732682826144	0.500625103964331	0.302477221078497	0.28937340440527	1.74093907121658e-22	5.48389708767687e-14	0.438512278185905	0.940055119778837	0.00171584447782989	0.0115741379944195	1841	85549	1454	1030	478	335	257	168	81	50	22	19	18	12	82048	82472	83024	83167	83245	83334	3807	3838	3866	3869	3870	3876
L12_DERMATITISECZEMA	50_60	FinnGen	L12_PAPULOSQUAMOUS	2.11717086106912	0.460925986931904	0.319303077930431	0.769020897346272	-0.116657516712488	0.62501644685355	0.168633217127629	0.317169059863564	0.408948029500518	0.378706779571604	0.577787801021748	0.333845429146009	3.73717872666536e-36	0.146154309889356	0.434925231155969	0.0422905183809301	0.839991979871917	0.0611826532091462	1010	86442	716	588	387	281	211	135	51	20	17	17	10	9	82789	82917	83118	83224	83294	83370	3896	3927	3930	3930	3937	3938
L12_DERMATITISECZEMA	50_60	FinnGen	L12_PSORIASIS	2.22369958976237	0.641812947266288	0.325352139889633	0.373912409558875	-0.0146998237018701	0.657037303852183	0.194166332199702	0.354405994955044	0.500589474515887	0.577857472991411	0.707474757306214	0.408663244605668	2.28328785807461e-30	0.0701479755714224	0.515732247761505	0.517588684782777	0.983422845284773	0.107885132726401	705	86155	496	413	268	187	137	87	39	14	10	9	6	6	82503	82586	82731	82812	82862	82912	3822	3847	3851	3852	3855	3855
L12_DERMATITISECZEMA	50_60	FinnGen	L12_URTICARIAERYTHEMA	2.12212847290663	1.4306863163051	0.377830805379125	0.403131818119577	-0.958133916176438	0.613556618269658	0.201795502672889	0.237038198473357	0.50064956295409	0.577929001337967	1.00032101842734	0.354080231485078	7.2723463107117e-26	1.5829631121619e-09	0.450440298478611	0.485461427517689	0.338150286214358	0.0831280126015767	716	86688	470	403	254	166	146	110	47	25	11	10	8	8	82971	83038	83187	83275	83295	83331	3916	3938	3952	3953	3955	3955
L12_DERMATITISECZEMA	50_60	FinnGen	M13_ADHCAPSULITIS	-0.0169114957123155	-0.176155812166291	0.766711248611123	0.101436479493543	0.0544181234364719	0.796594020914261	0.57823547688736	0.500883665764876	0.354757974304921	0.578105266178136	0.578033776613803	0.378675847048563	0.97666781360208	0.725070707370984	0.030678083806293	0.860715304370617	0.924995164993786	0.0354107006200553	777	62251	576	491	358	264	192	123	14	17	18	12	10	7	59872	59957	60090	60184	60256	60325	2566	2563	2562	2568	2570	2573
L12_DERMATITISECZEMA	50_60	FinnGen	M13_ARTHROPATHIES	0.598359607410224	0.451364278309373	0.117808301619445	0.31293152655911	0.154331535092356	0.295017735524486	0.121066365078937	0.10673340266954	0.147263926701519	0.153598304168238	0.155123556847343	0.113222168894631	7.71627488444306e-07	2.34842639489377e-05	0.423721969699892	0.0416162704818144	0.319787698664038	0.00916991869007166	10841	60783	7890	6620	4539	3266	2604	1812	227	185	126	110	97	81	60920	62190	64271	65544	66206	66998	2587	2629	2688	2704	2717	2733
L12_DERMATITISECZEMA	50_60	FinnGen	M13_ARTHROSIS	0.342990005651374	0.536724814774162	0.16280985099916	0.263036860782377	-0.0449389278039553	0.411013207100695	0.153851505189759	0.118364999615254	0.176468192101446	0.202077467420418	0.237354181784261	0.172951291308618	0.0257901282084079	5.77430509173041e-06	0.356214818389787	0.193031446787874	0.849832002809653	0.0174792780604453	7552	59819	6062	4907	3010	1972	1378	796	165	133	76	58	42	34	58682	59837	61734	62772	63366	63948	2462	2494	2551	2569	2585	2593
L12_DERMATITISECZEMA	50_60	FinnGen	M13_ARTHROSIS_INCLAVO	0.259706175642242	0.474357103818397	0.077215009425489	0.335815525712657	-0.118922899384018	0.339402810097618	0.124249589786063	0.101399610253332	0.160172151641888	0.173387455680579	0.224971473206971	0.172648016255204	0.0366000665856553	2.89551088144309e-06	0.629752582493514	0.0527707117094924	0.597073773690137	0.0493141282621345	11569	70789	9706	7295	3685	2337	1551	842	223	172	93	69	44	34	69341	71752	75362	76710	77496	78205	3088	3139	3218	3242	3267	3277
L12_DERMATITISECZEMA	50_60	FinnGen	M13_ARTHROSIS_KNEE	0.184822311726722	0.397344942477088	0.274800201109834	0.120621885489846	0.0299996279076607	0.490156404559223	0.215539488609947	0.162912318730936	0.215261181401229	0.278916686368713	0.290078199392866	0.209792672326814	0.391175790542763	0.0147275186817522	0.201747149784259	0.665403014098801	0.917630349448738	0.0194711969720207	4369	57724	3513	2848	1754	1155	832	477	86	73	51	39	31	23	56181	56846	57940	58539	58862	59217	2313	2326	2348	2360	2368	2376
L12_DERMATITISECZEMA	50_60	FinnGen	M13_ARTHROSIS_KNEE_PRIM_ICD10	0.239252214702454	0.384308773288395	0.241562605845654	-0.0502245417886306	0.0205617093035407	0.268960385543757	0.210025349994615	0.163965213448988	0.219507977262577	0.302436017280279	0.289566770463048	0.243319290161339	0.254636947977943	0.0190861863728151	0.27112608023613	0.868104484666007	0.943390970530414	0.26899477293386	3820	82022	3057	2472	1528	1016	740	423	85	73	47	33	26	17	79061	79646	80590	81102	81378	81695	3639	3651	3677	3691	3698	3707
L12_DERMATITISECZEMA	50_60	FinnGen	M13_ARTHROSIS_OTH	0.462013619251067	0.547403268096045	0.0680440842452026	0.353000994837983	-0.166173294976883	0.0816281487058824	0.237884843453708	0.194843740137349	0.317714203355292	0.334721702376546	0.448199631137151	0.378696317596343	0.0521161100655773	0.00496266049412836	0.830416371569171	0.291603536607953	0.710818291401707	0.829338209607849	2622	55720	2116	1686	969	639	427	251	61	47	22	14	8	7	53926	54356	55073	55403	55615	55791	2239	2253	2278	2286	2292	2293
L12_DERMATITISECZEMA	50_60	FinnGen	M13_ARTHTROSIS_COX	0.603313882201644	0.707404481670608	0.13784485365799	-0.0833814312738527	0.0193826791356657	0.84870066100267	0.279111576954712	0.231371415515821	0.409337553585552	0.578141877793856	0.578105937237275	0.35438503455906	0.0306528090566001	0.00223235487220279	0.736304571364423	0.885324276684708	0.973253615858717	0.016626953343448	1664	56609	1396	1076	592	349	213	124	41	29	11	9	8	8	54586	54906	55390	55633	55769	55858	2250	2262	2280	2282	2283	2283
L12_DERMATITISECZEMA	50_60	FinnGen	M13_CERVICDISC	-0.453148291055066	0.347730102799779	-0.369113651756818	0.6896203248417	0.587917188302058	0.325849865193713	0.578308722062936	0.303057089451225	0.500883441450138	0.334700993961876	0.334518193180097	0.289446594475946	0.433289495173906	0.251213071955132	0.46116781223095	0.0393596328683849	0.0788318766507256	0.260263510833818	1291	61886	895	803	576	431	337	228	20	21	15	22	17	12	59660	59752	59979	60124	60218	60327	2602	2601	2607	2600	2605	2610
L12_DERMATITISECZEMA	50_60	FinnGen	M13_DORSALGIA	0.33275340696054	0.315123514116176	0.226423196727353	0.117114025205731	-0.103318579391004	0.183983366096321	0.191657231223269	0.158989350677226	0.198283329024816	0.237532517941097	0.251532345595495	0.175386009728246	0.082530209175917	0.0474745798768891	0.253488327668068	0.621981371852261	0.681250995392523	0.294169086316651	5316	64458	3816	3213	2162	1561	1218	834	98	82	59	50	42	33	63053	63656	64707	65308	65651	66035	2807	2823	2846	2855	2863	2872
L12_DERMATITISECZEMA	50_60	FinnGen	M13_DORSALGIANAS	0.783317643525062	0.659539495713863	0.672780551621577	-0.468796447212773	0.818377757713407	0.752954779185944	0.355128982310144	0.303022941094865	0.354814859916855	0.707744590403847	0.35467095081133	0.278172395258632	0.0274031086636642	0.0295154129560765	0.0579408254741254	0.507727188020297	0.0210309600098112	0.00679368334530182	995	62227	695	579	417	308	234	153	26	22	15	16	20	13	59882	59998	60160	60269	60343	60424	2619	2623	2630	2629	2625	2632
L12_DERMATITISECZEMA	50_60	FinnGen	M13_DORSOPATHY	0.31918228681736	0.09315908184549	0.204610840244769	0.302586584144875	-0.0126125826160491	0.272749434671049	0.15385250367706	0.139083482838728	0.153392593464301	0.164718290550769	0.178864800494488	0.116581433966735	0.0380236928386614	0.502980869847135	0.182235649023543	0.0662107159774206	0.943784068097157	0.0193063925811009	8938	66179	6224	5294	3767	2772	2242	1646	155	131	110	104	84	76	65779	66709	68236	69231	69761	70357	2959	2983	3004	3010	3030	3038
L12_DERMATITISECZEMA	50_60	FinnGen	M13_DORSOPATHYOTH	0.40099237477882	0.24848607910999	0.239483737108247	0.335144405578621	-0.206371461395279	0.30196886327802	0.159255176895007	0.139191588855587	0.162684803696621	0.173907414908656	0.210341397686579	0.127964143187864	0.011804891051497	0.0742274203987615	0.141001447705367	0.0539618482365331	0.32653049959413	0.0182851449380005	7643	65527	5254	4472	3170	2357	1928	1431	144	116	91	80	63	63	64856	65638	66940	67753	68182	68679	2916	2944	2969	2980	2997	2997
L12_DERMATITISECZEMA	50_60	FinnGen	M13_ENTESOPATHYOTH	0.606807576727117	0.333194458891045	-0.191697932903289	-0.00994722946812016	-0.39719076394671	0.552338577626034	0.355158156392241	0.334826661132357	0.500947189646323	0.500977425694261	0.57809181199592	0.289517282389203	0.0875332365275022	0.319675360092528	0.701963762431381	0.984158529040106	0.49203728528894	0.0564181844728392	1183	62300	810	698	481	382	303	224	21	18	15	15	13	12	60076	60188	60405	60504	60583	60662	2576	2579	2582	2582	2584	2585
L12_DERMATITISECZEMA	50_60	FinnGen	M13_IMPINGEMENT	0.42623069412168	-0.679252839676144	-0.994075907177642	0.33777534078421	0.308722065430969	0.48532085075603	0.448425284441626	0.57813672761934	0.707768282810095	0.379173689691505	0.354727597917712	0.302470296529192	0.34185546633823	0.240034726734341	0.160163556412876	0.373025977961736	0.384132417545788	0.108598598114381	1004	62303	612	570	516	470	397	271	18	14	17	18	15	11	60113	60155	60209	60255	60328	60454	2564	2568	2565	2564	2567	2571
L12_DERMATITISECZEMA	50_60	FinnGen	M13_INTERVERTEB	0.377767388888271	0.195749529740193	0.438181021726937	0.423973405140397	-0.326580482595612	0.169374527610254	0.237811310674347	0.206306819406414	0.206283090502787	0.231302427533157	0.302874319999246	0.175411074456007	0.11216940487297	0.342708485919959	0.0336556595961752	0.0668051072123448	0.280913001797028	0.334251241211258	3524	62918	2286	1980	1531	1172	1024	796	67	54	52	45	33	33	61380	61686	62135	62494	62642	62870	2709	2722	2724	2731	2743	2743
L12_DERMATITISECZEMA	50_60	FinnGen	M13_JOINTOTH	0.879219936017734	0.584035908480025	0.288304535872153	0.814240786200136	0.409561460280595	0.445455077656285	0.192050902005782	0.185436971436673	0.260240764769011	0.231728835852555	0.251914354626803	0.205710062200841	4.6931529403186e-06	0.00163543567875428	0.267931905946623	0.000441802670222683	0.103992966494959	0.0303531574120938	3055	55536	2128	1735	1110	750	674	503	77	63	46	41	28	24	54111	54504	55129	55489	55565	55736	2275	2289	2306	2311	2324	2328
L12_DERMATITISECZEMA	50_60	FinnGen	M13_KNEEDERANGEMENTS	0.324316720964593	-0.0837070788385993	-0.171845240073713	0.35521773515398	0.0481013615433893	0.194905496869944	0.279402567492419	0.269103811630413	0.317744682604679	0.269144099582902	0.279051467825816	0.205410578936926	0.245743304126739	0.755756005718892	0.588626100586857	0.186900123370087	0.863143106033403	0.342692774464128	2691	55279	1797	1571	1194	970	845	629	43	40	41	35	34	24	53926	54152	54529	54753	54878	55094	2204	2207	2206	2212	2213	2223
L12_DERMATITISECZEMA	50_60	FinnGen	M13_LATERALEPICOND	-0.651216336035624	0.273885328538742	0.115506837610767	-0.897617724631025	-0.32878723505381	0.803953526994805	1.00068465372273	0.501131696188337	0.57821869669912	1.00054055562869	0.707731687540585	0.33415500278599	0.515194462897804	0.584699172408591	0.841665755652714	0.369648071875849	0.642243139450425	0.0161313578209479	584	62093	356	324	254	226	187	148	7	9	9	9	10	9	59763	59795	59865	59893	59932	59971	2551	2549	2549	2549	2548	2549
L12_DERMATITISECZEMA	50_60	FinnGen	M13_LIMBPAIN	0.649509871111041	0.739458015032617	0.121976624280268	0.658320973508484	-0.360599292203675	0.309036775837665	0.195011841060256	0.164921991446173	0.302955886513531	0.302895151293698	0.500790945711241	0.317103829133372	0.00086653550604378	7.33654489654055e-06	0.687226518638235	0.0297480769924247	0.471488344548371	0.329778456653859	3334	64308	2681	2094	1114	594	395	256	73	53	28	18	10	10	62125	62712	63692	64212	64411	64550	2763	2783	2808	2818	2826	2826
L12_DERMATITISECZEMA	50_60	FinnGen	M13_LOWBACKPAIN	0.563781915443423	0.487395030896366	0.173565127128945	0.567624424011503	-0.182136294880192	-0.019174542790378	0.225957618392934	0.198416276764898	0.290216598684691	0.290231046638018	0.409251083694768	0.317092495233314	0.0125929393504403	0.0140326444068043	0.549804064536109	0.0504925589884112	0.656285210143353	0.951781410104999	2849	63219	2126	1732	1086	674	498	362	61	47	28	21	12	10	61180	61574	62220	62632	62808	62944	2701	2715	2734	2741	2750	2752
L12_DERMATITISECZEMA	50_60	FinnGen	M13_LOWBACKPAINORANDSCIATICA	0.412167101837605	0.421788905120222	0.075743567508915	0.291248693918721	-0.481576758200728	-0.206107733794392	0.19807037887496	0.164282287375609	0.237084765736787	0.251334227476869	0.354402353806199	0.258942159232861	0.0374419275547785	0.0102445342797659	0.74936342955887	0.246533514282434	0.1741967014235	0.426054987246984	4123	80124	3019	2519	1653	1102	851	580	84	67	40	31	19	15	77487	77987	78853	79404	79655	79926	3657	3674	3701	3710	3722	3726
L12_DERMATITISECZEMA	50_60	FinnGen	M13_MENISCUSDERANGEMENTS	-0.255162242714552	-0.158345634513049	-0.229529030769823	0.388917226438192	0.0855959024441881	0.254149996674555	0.409601410532115	0.303101123782395	0.354889603769567	0.290339139172123	0.303046812603985	0.230666148440857	0.533315704404973	0.601378977786118	0.517786133913826	0.180399047093779	0.777597645075417	0.270544795393629	2175	55106	1484	1298	1013	804	699	507	33	36	34	28	25	19	53579	53765	54050	54259	54364	54556	2185	2182	2184	2190	2193	2199
L12_DERMATITISECZEMA	50_60	FinnGen	M13_MUSCULOSKELETAL	0.714618734026176	0.46889456469081	0.264822662540989	0.317913131231988	0.205368501795717	0.435719741284995	0.111688836504403	0.10149084204672	0.125345290614003	0.135593658041717	0.132176561776629	0.0862260320258198	1.57115890111662e-10	3.83614786219416e-06	0.0346225813308267	0.0190474113132585	0.12024556173161	4.34406336831844e-07	16382	41909	11267	9782	7204	5532	4498	3306	297	253	204	191	164	150	45004	46489	49067	50739	51773	52965	1723	1767	1816	1829	1856	1870
L12_DERMATITISECZEMA	50_60	FinnGen	M13_OSTEOCHONDRO	1.10912297916054	0.725129760827827	0.24337086693011	0.441233909773232	-1.27132967586342	0.384026258145934	0.237074739312196	0.251138895628654	0.408953368265972	0.447875085827895	1.00027127082123	0.378399086266088	2.89166604226461e-06	0.00388482768054724	0.551772187154233	0.324539684135802	0.203734022453832	0.310167324795075	1308	85576	1007	768	446	293	221	139	40	25	11	9	8	7	81961	82200	82522	82675	82747	82829	3876	3891	3905	3907	3908	3909
L12_DERMATITISECZEMA	50_60	FinnGen	M13_OTHCONN	1.3590405603838	0.864171519170924	0.442454959958324	0.972421041644478	-0.0741200539562078	0.903916563185734	0.317307182367614	0.334292856293795	0.500640999274142	0.447949431307185	0.70755138408607	0.354158633856938	1.84353862672047e-05	0.00973583123464376	0.376816648214225	0.0299441978795085	0.916569647783166	0.0107016513719912	579	86920	410	334	218	152	112	81	21	13	9	11	8	8	83140	83216	83332	83398	83438	83469	3928	3936	3940	3938	3941	3941
L12_DERMATITISECZEMA	50_60	FinnGen	M13_OTHERJOINT	0.615834019284904	0.326002253553243	0.108155904871836	0.482915450047653	0.27744111894523	0.166807700009556	0.155955887019153	0.144763426374989	0.185116897950223	0.174246020505983	0.174035097651295	0.140507877116885	7.85535889754282e-05	0.024324447193603	0.559047194307476	0.00558059473089631	0.110898494836518	0.235157867293267	6302	56747	4298	3675	2666	1977	1703	1269	130	114	94	81	68	52	56242	56865	57874	58563	58837	59271	2379	2395	2415	2428	2441	2457
L12_DERMATITISECZEMA	50_60	FinnGen	M13_POLYARTHROPATHIES	1.10545939668978	0.512380688941888	0.247010065049239	0.176590760272636	0.55582619025077	0.616931137807423	0.202736537033349	0.225758332076988	0.317705808669893	0.379226290166	0.302983669021704	0.230593265644787	4.96136421454763e-08	0.0232319770268488	0.436875345811446	0.641458423823769	0.0665785109608215	0.00746382876500095	2109	56356	1596	1287	807	561	419	269	54	36	25	29	27	19	54517	54826	55306	55552	55694	55844	2298	2316	2327	2323	2325	2333
L12_DERMATITISECZEMA	50_60	FinnGen	M13_RHEUMA	0.638325379660706	0.956098917685693	-13.099018641327	-0.166854216852958	0.427103864764168	0.832034118123286	0.409717104075229	0.290443800823609	401.042264774023	0.707848247430545	0.500943633688583	0.30263401289233	0.119241272311999	0.000995288647817234	0.973943776972221	0.813649699474721	0.393881912645761	0.00597212361678315	758	54934	566	474	293	210	163	110	20	16	8	13	12	11	52943	53035	53216	53299	53346	53399	2163	2167	2175	2170	2171	2172
L12_DERMATITISECZEMA	50_60	FinnGen	M13_RHEUMATISM	-0.228974885346774	-0.880391707658385	0.62229977523787	0.818725684652725	0.562332152825054	0.481474649924867	1.00064080575245	1.00052766076636	0.501002565326422	0.50110490929848	0.500999408869618	0.378930210698724	0.819002408261915	0.378898637826059	0.214196363241857	0.10229226663348	0.261683568525882	0.203865422296143	352	62114	208	200	185	152	131	106	7	6	9	9	7	7	59699	59707	59722	59755	59776	59801	2552	2553	2550	2550	2552	2552
L12_DERMATITISECZEMA	50_60	FinnGen	M13_RHEUMA_INCLAVO	0.337762851830345	0.781829370756159	-12.0683257823958	-0.340546643269825	0.266576446701365	0.720276265293318	0.409060149558339	0.278380948268671	218.90091369462	0.707523175347091	0.500527428044881	0.302120583818354	0.408971675755566	0.00497748384255624	0.956033737107409	0.630287489266733	0.594316673700886	0.0171223997587023	894	86286	687	561	317	226	172	114	21	17	8	13	12	11	82531	82657	82901	82992	83046	83104	3941	3945	3954	3949	3950	3951
L12_DERMATITISECZEMA	50_60	FinnGen	M13_ROTATORCUFF	0.519983323529985	0.156001251022626	-0.193635240613099	0.349363247067146	0.182688109718714	0.277812201171796	0.220375497703619	0.215197859507341	0.302886697559879	0.26881219795454	0.290005509504136	0.251010072508223	0.018297938957024	0.468501057096151	0.522628271929793	0.193719074276064	0.528729240548591	0.268390309609375	3198	63444	2408	2057	1385	985	722	430	56	48	35	34	25	16	61514	61865	62537	62937	63200	63492	2664	2672	2685	2686	2695	2704
L12_DERMATITISECZEMA	50_60	FinnGen	M13_SCIATICA	0.241301054314411	0.546955612750039	0.392242010803219	-0.172355265658094	-0.258868492279245	-0.120976795493992	0.317795614652918	0.225593064438248	0.290172881410317	0.44823814448669	0.448113471926722	0.354274078597999	0.447675292815807	0.0153285049529902	0.176454401577285	0.70059516770301	0.563476715787122	0.732743781770663	1998	62543	1463	1228	828	567	450	283	38	34	22	15	13	8	60401	60636	61036	61297	61414	61581	2639	2643	2655	2662	2664	2669
L12_DERMATITISECZEMA	50_60	FinnGen	M13_SHOULDER	0.366805910396373	-0.060555404114716	-0.0468911179243445	0.144810944119045	0.0776129539995502	0.403664344797253	0.202386946050647	0.20211930334083	0.231227340616908	0.237467394357324	0.23733081384103	0.183953002835886	0.0699245582830284	0.764480544830496	0.839297397907636	0.541985019451683	0.74364947185971	0.028207495522607	4558	63798	3318	2851	2007	1538	1170	715	72	66	60	52	41	30	62262	62729	63573	64042	64410	64865	2704	2710	2716	2724	2735	2746
L12_DERMATITISECZEMA	50_60	FinnGen	M13_SOFTTISSUE	0.475159081864009	0.269433573263354	0.0583556550267034	0.0826342284863291	-0.128728624764335	0.402621917518217	0.127592162798932	0.116675139254483	0.151665892228657	0.171307375271665	0.181594969487143	0.115884092934946	0.000196055189126586	0.0209289957028238	0.700411884162869	0.629540268333079	0.478400373123885	0.000512092274009893	10561	67107	7682	6490	4383	3182	2447	1647	185	153	117	101	84	77	66806	67998	70105	71306	72041	72841	2995	3027	3063	3079	3096	3103
L12_DERMATITISECZEMA	50_60	FinnGen	M13_SOFTTISSUEOTH	0.647846708054987	0.588515425173579	0.256983751261334	0.39595657266219	-0.380766619971087	0.631510298897998	0.171939061130616	0.151995090109038	0.231312677926893	0.268908326748095	0.379051466757444	0.190404118120803	0.000164636131877686	0.000107973828599692	0.266576972418521	0.140896883783273	0.315125696777594	0.000910925710663858	4476	64713	3462	2789	1619	948	689	473	94	71	42	29	23	28	62837	63510	64680	65351	65610	65826	2796	2819	2848	2861	2867	2862
L12_DERMATITISECZEMA	50_60	FinnGen	M13_SPONDYLOPATHY	0.500368995345259	0.0193512508072752	0.306307379074043	-0.208079071505308	0.347747165722042	0.331451286958087	0.2107435965559	0.220080001108656	0.23113121203772	0.354661740660246	0.268607665038176	0.236636016250544	0.0175821514080627	0.929933698068462	0.185087184632551	0.557407048256116	0.195448380886761	0.161309847070066	3455	64154	2708	2216	1464	993	703	411	67	55	42	31	26	18	62092	62584	63336	63807	64097	64389	2742	2754	2767	2778	2783	2791
L12_DERMATITISECZEMA	50_60	FinnGen	M13_SPONDYLOSIS	0.13541902202955	-0.0886361212144855	-0.0163367673251333	-0.0677400190457086	0.511790199876096	0.284539520468356	0.303096646642283	0.278851658439946	0.334527894833867	0.409212270669403	0.317382683002335	0.334061510017725	0.65503033421915	0.750590229499388	0.961050557009012	0.86852085393078	0.106845902176673	0.394348493543712	2271	62786	1824	1491	949	641	427	233	38	35	27	21	17	9	60542	60875	61417	61725	61939	62133	2653	2656	2664	2670	2674	2682
L12_DERMATITISECZEMA	50_60	FinnGen	M13_SYNOTEND	0.681235571878535	0.63557372945978	-0.153087878110466	0.130031763875124	0.357414771604927	0.277405259441741	0.24459578079925	0.210692589789807	0.379141383298522	0.379157141889987	0.334572297802278	0.278243159133842	0.00535032136807067	0.00255633036573779	0.68637805383727	0.731636428694694	0.285397088416805	0.318770040392335	2146	62892	1593	1292	831	598	435	310	46	36	23	21	17	13	60781	61082	61543	61776	61939	62064	2618	2628	2641	2643	2647	2651
L12_DERMATITISECZEMA	50_60	FinnGen	M13_SYSTCONNECT	1.31124409406948	0.736191959933962	0.767352718619868	0.775457138739174	-0.239917793983006	1.08664921185858	0.289843538144653	0.317209576466044	0.378779890188511	0.447910342512029	0.707531208293002	0.289338193259187	6.0689714134656e-06	0.0202956022283097	0.0427797583357624	0.0834022662585015	0.734540827868167	0.000172901177158059	724	87088	521	424	278	188	136	95	27	18	13	12	9	12	83319	83416	83562	83652	83704	83745	3945	3954	3959	3960	3963	3960
L12_DERMATITISECZEMA	50_60	FinnGen	N14_BREAST	0.523134728330505	-0.201649656759552	-0.146093695558801	-1.73036083845267	-0.82876637520477	0.239711317443545	0.303465599362366	0.355061948621283	0.409451941137885	1.00048810306018	0.578071261203292	0.268316912492171	0.0847316203005007	0.570083792648114	0.721239263522347	0.083716668099809	0.151665000118791	0.371649012410088	1347	42863	910	778	510	401	343	247	21	15	13	9	10	14	41222	41354	41622	41731	41789	41885	2057	2063	2065	2069	2068	2064
L12_DERMATITISECZEMA	50_60	FinnGen	N14_CALCUKIDUR	0.0180408363953108	0.135012971360336	0.822053658361309	-0.927864495839841	0.0674796311225387	0.0488323062507944	0.577965273116425	0.4479078629565	0.378797142020963	1.00032023255773	0.577835504566824	0.408654097227023	0.975098559870515	0.763086443354427	0.0299940768737092	0.353631984279928	0.907034391750058	0.904882842628808	731	86619	541	445	289	243	179	113	18	16	14	8	8	6	82852	82948	83104	83150	83214	83280	3939	3941	3943	3949	3949	3951
L12_DERMATITISECZEMA	50_60	FinnGen	N14_ENDOMETRIOSIS	0.574522194021324	0.260138733666012	0.237887137114995	-0.203028190212263	0.265682752333146	0.349245356664363	0.711425445200774	0.581385287664514	0.580579006645825	0.709505169187573	0.450430872058034	0.260790798668874	0.41934111934351	0.65455280542982	0.681995806031097	0.774759690238347	0.555297019602533	0.180512662150623	506	18737	182	200	199	196	208	207	10	11	13	15	13	15	18212	18194	18195	18198	18186	18187	839	838	836	834	836	834
L12_DERMATITISECZEMA	50_60	FinnGen	N14_ENDOMETRIOSIS_UTERUS	1.10245073726054	-0.273443955804541	0.480144920598246	-0.176070365205633	0.572094484287425	0.808814295906226	0.711711131607041	1.00218641290582	0.709640027804466	1.00160830891003	0.57966926332771	0.318289201554609	0.121378276814901	0.784970522454361	0.498657563177724	0.860460776844762	0.323675688890947	0.011049477039263	250	18727	111	113	104	95	92	71	7	6	8	9	8	10	18029	18027	18036	18045	18048	18069	830	831	829	828	829	827
L12_DERMATITISECZEMA	50_60	FinnGen	N14_FEMALEGENINF	0.836156899894771	0.0819218617069343	0.226031213623355	0.26438140352668	0.0763885410652595	0.534170044034824	0.303656579864231	0.409544286445784	0.448471422806568	0.448569961508489	0.409468322204875	0.236838384837111	0.00589389318321287	0.841455747341508	0.614258844016497	0.555601546241649	0.852009210736044	0.0241069748091878	1010	41932	652	524	281	248	246	202	27	17	17	16	19	18	40191	40319	40562	40595	40597	40641	2072	2082	2082	2083	2080	2081
L12_DERMATITISECZEMA	50_60	FinnGen	N14_FEMALEGENNONINF	0.498844159038905	0.137461044477799	0.241845860042169	-0.477485992762604	0.491757919025366	0.345485640228737	0.131415670979735	0.147048407325285	0.170449027850205	0.253913671473283	0.141183079548389	0.111034614342217	0.000147093387967287	0.34989070198386	0.155935469461542	0.0600392512713616	0.000495602081268449	0.0018613131108201	9674	21086	7133	5460	2561	2140	1930	1462	153	123	113	111	117	89	22312	23985	26884	27305	27515	27983	1162	1192	1202	1204	1198	1226
L12_DERMATITISECZEMA	50_60	FinnGen	N14_FEMGENPROL	-0.428069080773682	-0.252476340126619	0.120197302307335	-0.103196894743958	-0.264420236484099	0.476261965472162	0.502431841850944	0.380929787065566	0.380898102784186	0.502174386387854	0.501962743593283	0.279698631388621	0.394217238712768	0.50746524982259	0.752334316436179	0.837181407338444	0.598351489156064	0.0886114358025746	1357	19657	1035	842	553	378	308	203	21	19	20	16	12	13	19051	19244	19533	19708	19778	19883	907	909	908	912	916	915
L12_DERMATITISECZEMA	50_60	FinnGen	N14_GENITOURINARY	0.678560785960683	0.217469829118944	0.396860534406308	0.026170082815127	0.501246721643543	0.413069355724567	0.11196126442123	0.124524238115767	0.139006740531575	0.181098547973567	0.130711090712541	0.0982555015284287	1.35551858101723e-09	0.080740494298495	0.00430404455271561	0.885099802513827	0.000125682814304318	2.62200863313965e-05	13912	48832	10314	8075	4308	3315	2824	2076	229	176	167	153	148	115	50146	52385	56152	57145	57636	58384	2055	2108	2117	2131	2136	2169
L12_DERMATITISECZEMA	50_60	FinnGen	N14_MALEGEN	0.970009388594698	0.607065726078604	0.632641466520589	0.0895832469580649	-0.25989828368069	0.332322784838804	0.228381169608376	0.239721888102052	0.30482545488441	0.501998517936646	0.579012391591546	0.317559604784852	2.16336600535328e-05	0.0113292742912458	0.03794743755048	0.858367064296352	0.653529187017887	0.29533510067433	2591	36435	2147	1598	885	541	385	244	47	33	21	13	10	10	35490	36039	36752	37096	37252	37393	1342	1356	1368	1376	1379	1379
L12_DERMATITISECZEMA	50_60	FinnGen	N14_MENORRHAGIA	0.180703243088163	-0.0718966988794956	0.0134199851291258	-0.110875100657308	0.100412374766974	0.428070058698207	0.584579189426123	0.453465923999382	0.384196639059558	0.38295026449168	0.282214414669848	0.170679280574728	0.75723268694216	0.874023986444809	0.972135565871893	0.772176803652435	0.721989059254901	0.0121403736873971	1286	18720	417	463	555	605	646	550	10	20	30	37	38	36	18701	18655	18563	18513	18472	18568	878	868	858	851	850	852
L12_DERMATITISECZEMA	50_60	FinnGen	N14_MENSIRREG	0.173287847435465	0.186126582400448	-0.233658625799041	-0.493289438989804	0.264356551454418	0.175171731575173	0.45014626282098	0.33614237124402	0.410153634712879	0.448739916699842	0.252115873395056	0.205632800838455	0.700267804999955	0.57977490718182	0.568890948120306	0.271647290971979	0.294384452203716	0.394288091489256	1332	39956	577	585	528	532	562	458	23	26	28	34	35	24	38772	38764	38821	38817	38787	38891	1916	1913	1911	1905	1904	1915
L12_DERMATITISECZEMA	50_60	FinnGen	N14_MESNRUIRREG	-0.0281788702936258	0.157855116243429	0.256820169942259	-0.258136236412563	0.452252567631959	0.40838125410944	0.386447320593809	0.259308126838153	0.237694578083524	0.294083660841948	0.176145333160016	0.134334736691065	0.941871566651214	0.542686851571086	0.279936105100571	0.38007146154901	0.0102435754325304	0.00236556779731481	2780	18735	1176	1236	1206	1226	1257	993	41	60	71	75	78	60	19370	19310	19340	19320	19289	19553	928	909	898	894	891	909
L12_DERMATITISECZEMA	50_60	FinnGen	N14_OTHNONINFUTER	-0.142479704247289	0.296437641877836	0.293111822790336	0.494006073143056	0.734927826813469	0.644622665296685	0.7096040150464	0.450429929505497	0.502741743139875	0.502448985951889	0.41090743797988	0.335311336892472	0.840864640384161	0.510460031545124	0.559875375432015	0.325510748092479	0.0736875797526418	0.0545478898913363	555	18850	379	331	247	204	170	102	11	13	16	17	13	9	18174	18222	18306	18349	18383	18451	841	839	836	835	839	843
L12_DERMATITISECZEMA	50_60	FinnGen	N14_OVARYCYST	0.301207324544203	-0.0610533586397501	0.477421065432146	-0.0600656004594997	0.193371232716486	0.114104873835645	0.382642478751124	0.358051264793061	0.306481144009037	0.41176321518918	0.305762655943896	0.238689245045192	0.431178311163248	0.864604595847781	0.119292473787805	0.884020754991213	0.527110729729153	0.632616167963591	1519	19090	865	791	579	527	517	416	24	27	28	21	20	18	18848	18922	19134	19186	19196	19297	872	869	868	875	876	878
L12_DERMATITISECZEMA	50_60	FinnGen	N14_POLYPFEMGEN	0.309209168017323	-0.0781206116396432	-0.555855652488983	-1.10345548799711	0.53307725188045	0.0515009103444473	0.337544982927815	0.33701295367512	0.502495403534671	0.708873535194088	0.292329417869485	0.29107632195814	0.359638982720563	0.816691031603809	0.268644064567297	0.119557794915971	0.0682201615462291	0.859561277773469	1573	19224	1088	923	605	503	406	300	23	19	18	19	24	12	18812	18977	19295	19397	19494	19600	874	878	879	878	873	885
L12_DERMATITISECZEMA	50_60	FinnGen	N14_URETHRAOTH	0.552682922046258	0.123615351049978	0.782571746290721	0.300747750358114	-0.123888029772188	0.704983826761665	0.244287599519901	0.251601321645768	0.215188250519133	0.317592048296401	0.378987863051846	0.209866042885948	0.023671018887644	0.623204100345861	0.000276169996226139	0.343657903526083	0.743749713277143	0.000781660253743872	2201	77048	1570	1269	853	589	437	295	53	44	44	32	26	23	74269	74570	74986	75250	75402	75544	3357	3366	3366	3378	3384	3387
L12_DERMATITISECZEMA	50_60	FinnGen	N14_URINOTH	0.777614096876629	0.35100023194917	0.479973904647436	0.218871035476144	0.00597050310322616	0.467372473420753	0.140276015066344	0.162403325477806	0.198033597816386	0.268715420386362	0.289881455489727	0.209607263942061	2.96557051973384e-08	0.0306731594677758	0.0153633180721563	0.415353616374407	0.983567643356255	0.0257638300352553	5306	79640	4217	3060	1482	953	710	441	112	72	54	43	32	23	77056	78213	79791	80320	80563	80832	3561	3601	3619	3630	3641	3650
L12_DERMATITISECZEMA	50_60	FinnGen	N14_UROLITHIASIS	0.259844198253636	0.283967472259341	0.925210621098094	-0.9575836132007	0.0433108239513527	0.0173189886279101	0.500697257143489	0.409003041110621	0.35444159243257	1.00032108020642	0.577836432605136	0.408659622194603	0.603785362833518	0.487499209923151	0.00904540977876164	0.338427839197407	0.940251763227312	0.966195783728715	765	86719	568	463	299	251	185	115	21	18	15	8	8	6	82949	83054	83218	83266	83332	83402	3946	3949	3952	3959	3959	3961
L12_DERMATITISECZEMA	50_60	FinnGen	NEURODIS	0.889201181597221	0.815267394922207	0.540523128878313	0.547751271920747	0.590658801432678	0.564272099873291	0.119165543552705	0.103882300470592	0.139516524984264	0.159719571271814	0.148754627335642	0.118672896641041	8.5284624770132e-14	4.22753381550313e-15	0.000106949696989649	0.000604792067486184	7.16641908628521e-05	1.98591515082347e-06	13470	28234	9964	8290	5317	3676	2778	1936	273	230	146	122	107	78	30283	31957	34930	36571	37469	38311	1184	1227	1311	1335	1350	1379
L12_DERMATITISECZEMA	50_60	FinnGen	O15_POSTPART_DEPR	0.507338359354131	0.40702821374099	1.13383690627516	0.719916240653283	0.509977884194753	0.789906739333659	0.355668490137619	0.303503594159089	0.244827554637938	0.334967465083945	0.334795792600583	0.243817642961462	0.153742511389047	0.179888475472896	3.63613202070833e-06	0.0316175641526921	0.127696026903194	0.00119637069060439	1422	58725	942	813	569	446	371	276	34	34	35	25	24	17	56333	56462	56706	56829	56904	56999	2838	2838	2837	2847	2848	2855
L12_DERMATITISECZEMA	50_60	FinnGen	OFFICIAL_TILASTOKESKUS	0.748174032980607	0.606897744084471	0.311594260019563	0.454300513449736	0.351358873416847	0.315360149509401	0.278754149641946	0.243932291672661	0.334340856057111	0.354483546600443	0.3544453968649	0.28931513605251	0.00727487491472846	0.0128472318404455	0.351354174493666	0.19998854469746	0.321543036041446	0.27570301727814	1706	83605	1204	960	678	496	387	280	42	32	23	21	18	12	80244	80488	80770	80952	81061	81168	3821	3831	3840	3842	3845	3851
L12_DERMATITISECZEMA	50_60	FinnGen	OTHER_SYSTCON_FG	1.41913438566608	0.930475405802025	0.505264844823485	1.03809344573814	0.00544259928960568	0.976847698193715	0.317714347926411	0.334656074735139	0.500889644935983	0.448227605792269	0.707721769469671	0.354434099030546	7.94357409221223e-06	0.00542931495215488	0.313101809644578	0.0205584744685971	0.993864081440365	0.00584992087207295	569	66682	403	329	214	149	108	78	21	13	9	11	8	8	64104	64178	64293	64358	64399	64429	2723	2731	2735	2733	2736	2736
L12_DERMATITISECZEMA	50_60	FinnGen	PAIN	0.572449675382294	0.227528042788809	0.453604557495441	0.346193671233808	0.307647498964861	0.341993148253304	0.129173245422435	0.125059340047627	0.131423267772649	0.154572391103352	0.145029575948985	0.104482016400917	9.35178730544396e-06	0.0688564252379015	0.000557524576705429	0.0251112936988992	0.0338987334875664	0.00106327799930146	11990	54981	8306	7018	4839	3608	2969	2233	211	181	161	135	113	97	56018	57306	59485	60716	61355	62091	2436	2466	2486	2512	2534	2550
L12_DERMATITISECZEMA	50_60	FinnGen	PNEUMONIA	0.792366465516653	0.676038477441339	0.264282758850111	-0.726408149079103	0.384970316333867	0.5664383083275	0.205748930518449	0.184202938094712	0.289717006100147	0.577909054632634	0.3171444761215	0.243238439907973	0.000117572693307836	0.000242479934295272	0.361658164936149	0.208768381038421	0.224799597023992	0.0198730128553462	2809	81570	2193	1590	964	613	435	315	62	45	24	21	23	17	78494	79097	79723	80074	80252	80372	3630	3647	3668	3671	3669	3675
L12_DERMATITISECZEMA	50_60	FinnGen	PULMONARYDG	0.926410282087902	0.50541648352238	0.402520329188374	0.10489139910985	0.619810336158325	0.504280695589937	0.115488455077915	0.116407649231738	0.147451039206115	0.194863183852943	0.140511920077586	0.117827438823509	1.04317032281542e-15	1.41332571713543e-05	0.00633617022727705	0.590382182202743	1.02852870512386e-05	1.87041200365877e-05	9962	63431	7149	5719	3791	2752	2163	1608	218	164	125	109	108	75	63370	64800	66728	67767	68356	68911	2656	2710	2749	2765	2766	2799
L12_DERMATITISECZEMA	50_60	FinnGen	PULM_ANXIETY	0.955039497133682	0.328693621263676	-0.618737448824063	-0.0289088750106044	0.417781483955138	0.579473339237829	0.237731606525404	0.278850673813047	0.578056573488325	0.500825341248655	0.378876491971366	0.278156159493265	5.88684306662046e-05	0.238500039865771	0.28445043555801	0.953969696215939	0.270163914890703	0.037226961308118	1687	72897	1216	988	558	371	282	228	35	25	19	18	15	13	70024	70252	70682	70869	70958	71012	3309	3319	3325	3326	3329	3331
L12_DERMATITISECZEMA	50_60	FinnGen	PULM_INFECTIONS	0.752623633355752	0.623978929299941	0.271775343622025	-0.11909415567588	0.466038556682973	0.35020847318063	0.158879183655101	0.141386905406694	0.214971605004536	0.317502234749673	0.230990507486205	0.205167082510656	2.1681804265944e-06	1.01819745962667e-05	0.206144495837878	0.707588281401321	0.0436364977988695	0.087832685596518	4992	68336	3818	2945	1800	1167	826	548	110	84	47	40	37	24	66274	67147	68292	68925	69266	69544	3126	3152	3189	3196	3199	3212
L12_DERMATITISECZEMA	50_60	FinnGen	PULM_PNEUMONIA_SEPSIS	0.881475857512968	0.76074327192982	0.261627560944639	-0.638603795024017	0.469028571671884	0.6365859306071	0.206212690398284	0.184667098941516	0.302793358973325	0.578066957381955	0.317403774005263	0.243405610233263	1.91484537405795e-05	3.79631561712558e-05	0.387562312509356	0.269279685369623	0.139487238238874	0.0089141352367186	2820	67079	2204	1599	968	616	436	315	61	44	23	21	23	17	64600	65205	65836	66188	66368	66489	3034	3051	3072	3074	3072	3078
L12_DERMATITISECZEMA	50_60	FinnGen	Q17_CONGEN_MALFO_DEFORMAT_CHROMOSOMAL_ABNORMALITI	0.4432535031525	0.0508342749405669	-0.717851092263387	-0.0556497842554969	0.837307563467122	0.406707397661071	0.409094058508063	0.408981850799136	0.707555611281721	0.577890619239394	0.334195175645698	0.316720828255985	0.278586452437417	0.9010819464721	0.310320015209961	0.923283798596376	0.0122297487921631	0.199100139384728	918	84267	640	542	363	262	217	153	16	12	12	13	14	10	80637	80735	80914	81015	81060	81124	3892	3896	3896	3895	3894	3898
L12_DERMATITISECZEMA	50_60	FinnGen	R18_ABDOMI_PELVIC_PAIN	0.279613791297344	0.280824969352407	0.153582981602882	0.0774528822034781	0.573261233023747	0.140930788522494	0.188378959385367	0.1570969794027	0.202170354395789	0.237637605397098	0.171424718124174	0.154179220825254	0.137725265480689	0.0738422006360004	0.447451189698173	0.744478407823457	0.000825502656192382	0.360679423811743	6056	66938	4287	3520	2260	1656	1344	1053	106	95	71	64	63	43	65675	66442	67702	68306	68618	68909	2926	2937	2961	2968	2969	2989
L12_DERMATITISECZEMA	50_60	FinnGen	R18_ABNORMALITI_BREAT	0.862247158882923	0.652908928717885	0.440094676347582	-0.154787742937946	0.304259243965563	0.263147320095945	0.171699228823466	0.15876565044609	0.21515077413058	0.334577528486447	0.251522641340706	0.205377756030938	5.11770964897844e-07	3.91555686010084e-05	0.0408038644614024	0.643625013748218	0.22640577416895	0.200093781402161	3997	65756	2891	2352	1500	1069	825	624	99	74	43	35	34	24	64065	64604	65456	65887	66131	66332	2698	2723	2754	2762	2763	2773
L12_DERMATITISECZEMA	50_60	FinnGen	R18_ABNORMAL_FINDI_EXAMI_OTHER_BODY_FLUIDS_SUBST_TISSU_WO_DIAGNOSIS	0.0010443006327819	-0.821784503841778	-0.133237377426295	0.00873582276762601	0.00948517800018339	0.164112602612558	0.409504566879637	0.500853481082116	0.40923495718593	0.409355219585745	0.354691928808484	0.259295775622019	0.997965271901716	0.100845525447592	0.744744623693112	0.982974080306353	0.978665499461709	0.526788102112044	1486	84344	967	804	548	452	413	336	19	15	19	20	16	15	80949	81112	81368	81464	81503	81580	3895	3899	3895	3894	3898	3899
L12_DERMATITISECZEMA	50_60	FinnGen	R18_ABNORMAL_FINDI_SECRE_SMEARS_CERVIX_UTERI_VAGINA_VULVA	0.309005438224664	-0.838485175656193	0.105265199149769	0.212109541487165	0.0607778642037451	0.284175786654379	0.40958800674948	0.578060965520366	0.409134606293992	0.409241112970992	0.378860081699981	0.268006602333111	0.4505911243733	0.146915405604549	0.796956880659001	0.604249190045207	0.872547886763003	0.288993908496876	1273	84014	779	662	485	420	397	328	17	12	17	18	14	14	80605	80722	80899	80964	80987	81056	3886	3891	3886	3885	3889	3889
L12_DERMATITISECZEMA	50_60	FinnGen	R18_COUGH	1.15491662604373	0.960614466295499	0.855993286500926	0.77601159349694	0.822955001898979	0.15653800157383	0.251943777214149	0.231274097938159	0.302900977484202	0.379101616572706	0.354641116085116	0.378704913044975	4.56109211830625e-06	3.27319903380102e-05	0.00471356327127404	0.0406605232092055	0.0203122768706048	0.679349571720012	1218	62908	916	740	451	304	221	165	45	35	24	19	13	7	60690	60866	61155	61302	61385	61441	2475	2485	2496	2501	2507	2513
L12_DERMATITISECZEMA	50_60	FinnGen	R18_DIZZI_GIDDI	0.517344673684476	0.500963002507311	-0.122502521695163	-0.763742367598673	-0.0288336515690999	0.385751286759865	0.25140282126574	0.209998965590618	0.354446821887248	0.577911256345211	0.378755327153669	0.258990945736356	0.0396063000964336	0.0170536105964953	0.729631258633335	0.18631588223919	0.939317755462736	0.136371732487446	2185	80893	1627	1358	871	574	432	310	48	36	22	18	20	15	77901	78170	78657	78954	79096	79218	3502	3514	3528	3532	3530	3535
L12_DERMATITISECZEMA	50_60	FinnGen	R18_DYSPNOEA	0.787791941955348	0.531947625384518	0.312485819585873	-0.170674619103116	0.737381415983945	-0.245878853845433	0.201610688100511	0.197606277146811	0.289704562747773	0.447871360195793	0.27834434530536	0.378467716001708	9.32595281802481e-05	0.00710340769407281	0.280749951153181	0.703144216837913	0.00806897945553196	0.515905862382457	2583	83446	2042	1562	860	545	382	261	66	44	20	18	16	7	80217	80697	81399	81714	81877	81998	3704	3726	3750	3752	3754	3763
L12_DERMATITISECZEMA	50_60	FinnGen	R18_GENERAL_SYMPTOMS_SIGNS	0.631570398154798	0.623279315486012	0.586404864275321	0.136930586004852	0.669098354898318	0.432830218829794	0.144276055454753	0.123325040759809	0.158445572588028	0.237288901571721	0.176014589104369	0.161453778657541	1.20040860501234e-05	4.32751606491721e-07	0.000214763228416103	0.563897066932687	0.000143892370283658	0.00734396978722616	6754	74515	5064	4026	2447	1546	1143	802	161	125	83	59	57	39	72790	73828	75407	76308	76711	77052	3254	3290	3332	3356	3358	3376
L12_DERMATITISECZEMA	50_60	FinnGen	R18_HEADACHE1	0.552425197678754	0.285398674378253	1.03363916148641	-0.71004055985975	0.0635326604213589	0.65923774656269	0.279202827297615	0.259921363742369	0.215230978270823	0.578116593063117	0.378963050487407	0.224648106471113	0.0478632859719715	0.272196060912225	1.56724505778327e-06	0.219373352706059	0.866859661165209	0.0033404780305394	1895	68165	1298	1114	757	555	417	303	44	37	32	16	19	20	65970	66154	66511	66713	66851	66965	2748	2755	2760	2776	2773	2772
L12_DERMATITISECZEMA	50_60	FinnGen	R18_LOCALIZED_SWELL_MASS_LUMP_SKIN_SUBCU_TISSUE	0.515852472697002	0.778620240988433	-0.436371614037604	-0.649388890403833	0.885762606656596	0.758823702857675	0.378947196826143	0.289779136669367	0.707560328498804	1.00033157168326	0.447885320048908	0.408781163623608	0.17342586061863	0.00721090943719222	0.537414757553664	0.516226145997636	0.0479676491148918	0.0634096838929076	925	83604	726	574	311	181	129	88	23	18	8	8	9	6	80091	80243	80506	80636	80688	80729	3689	3694	3704	3704	3703	3706
L12_DERMATITISECZEMA	50_60	FinnGen	R18_MOUTH_BREAT	0.643361598648198	0.17954147598481	-0.178009463485415	-0.184571597349138	0.180621935547194	0.455770280028609	0.334414165253429	0.334277922509211	0.447927475635962	0.500685294111204	0.37877173292327	0.278145799233902	0.0543737979093182	0.591196879916951	0.691067438034195	0.712397609294781	0.633460224651724	0.101296162727825	1288	85089	809	728	557	439	376	302	26	23	20	18	19	13	81642	81723	81894	82012	82075	82149	3900	3903	3906	3908	3907	3913
L12_DERMATITISECZEMA	50_60	FinnGen	R18_OTHER_SYMPTOMS_SIGNS_INVOLVI_NERVOUS_MUSCULOS_SYSTEMS	0.612060717390968	0.890083934092099	0.00669227651336307	0.328675371103652	0.0664091758724268	0.190917408646298	0.334347858491639	0.236936023620609	0.447906373774357	0.44792984979351	0.500583155844462	0.408722742015407	0.0671586926273813	0.000172208235698965	0.988079059030535	0.463091805409655	0.894459411879293	0.640423055299927	1119	84797	804	677	473	311	226	149	35	27	11	10	6	6	81247	81374	81578	81740	81825	81902	3830	3838	3854	3855	3859	3859
L12_DERMATITISECZEMA	50_60	FinnGen	R18_PAIN_THROAT_CHEST	0.639400011893426	0.575155107906655	0.550341772285488	0.26081702033033	0.0217894408620196	0.729997781819704	0.160941601594247	0.140222089251149	0.181749483250439	0.259653801966928	0.289885306833416	0.180972047052021	7.10118997960245e-05	4.10047865515664e-05	0.00246158648731745	0.315147363509642	0.940082850257416	5.48914118345448e-05	5096	65982	4006	3297	1977	1196	832	521	121	93	59	38	29	31	64248	64957	66277	67058	67422	67733	2703	2731	2765	2786	2795	2793
L12_DERMATITISECZEMA	50_60	FinnGen	R18_SYMPTOMS_SIGNS_ABNORMAL_CLINI_LABOR_FINDI_NOT_ELSEW_CLASSIFIED	0.894050413779244	0.484099576043413	0.541815527367708	0.067297847107418	0.608360343961227	0.553624636116646	0.110202253648293	0.108427215249329	0.122400380859691	0.171617810819308	0.124283589445495	0.0921789077414806	4.94606497050592e-16	8.01651751985004e-06	9.57372564292867e-06	0.694956328943915	9.83372120077428e-07	1.90180146863984e-09	16239	40752	11465	9727	6754	4996	3956	2983	279	228	187	156	161	132	43728	45466	48439	50197	51237	52210	1519	1570	1611	1642	1637	1666
L12_DERMATITISECZEMA	50_60	FinnGen	R18_SYMPTOMS_SIGNS_INVOLVI_CIRCULATO_RESPI_SYSTEMS	0.706719771399059	0.506973103831617	0.496012302915066	0.0824312065736096	0.148880959713507	0.459967904232036	0.120650164817753	0.110735403224243	0.136443830615521	0.198006654663584	0.184466499374899	0.129857046929602	4.69618909491063e-09	4.6890752773249e-06	0.00027767276251383	0.677186663568558	0.419614968014681	0.000396940375247336	9534	69956	7118	5875	3740	2533	1866	1305	209	163	109	79	68	61	69197	70440	72575	73782	74449	75010	2966	3012	3066	3096	3107	3114
L12_DERMATITISECZEMA	50_60	FinnGen	R18_SYMPTOMS_SIGNS_INVOLVI_COGNITION_PERCEP_EMOTIONAL_STATE_BEHVI	0.730870785348239	0.526893459074532	-0.109454562323933	-0.0281648863141417	-0.0965946792053445	0.386410079241787	0.181445380161376	0.168426182618525	0.289713363386009	0.334262818333332	0.334196572960934	0.230287399803374	5.62417512681139e-05	0.00175799908963539	0.70557698469615	0.932849949538987	0.772554198379872	0.093357422678178	3425	82597	2626	2137	1323	853	613	426	81	55	32	26	24	19	79700	80189	81003	81473	81713	81900	3615	3641	3664	3670	3672	3677
L12_DERMATITISECZEMA	50_60	FinnGen	R18_SYMPTOMS_SIGNS_INVOLVI_DIGES_SYSTEM_ABDOMEN	0.387523454289172	0.359443280508285	0.195397318996706	0.0198199271728301	0.566350798828655	0.18639014901727	0.165156202070675	0.140403687307151	0.184871130265871	0.23131457779709	0.16258579493267	0.144617474234299	0.0189554620376795	0.0104651054364142	0.290539893401492	0.931717728417064	0.000495094402760341	0.197450438219436	7170	68407	5164	4175	2640	1882	1533	1177	133	113	81	72	72	49	67256	68245	69780	70538	70887	71243	3024	3044	3076	3085	3085	3108
L12_DERMATITISECZEMA	50_60	FinnGen	R18_SYMPTOMS_SIGNS_INVOLVI_NERVOUS_MUSCULOS_SYSTEMS	0.29993716044087	0.758838362241011	-0.056191197854627	0.293064772042133	0.0746806878848557	-0.0239715565303008	0.334309564615707	0.219516546803995	0.408989484110449	0.409005594993993	0.447855587788191	0.408723754550015	0.369620792493048	0.000546505069055267	0.890722278619483	0.473664160606791	0.867565411504044	0.953231063606505	1525	85383	1133	919	619	398	287	185	39	33	14	12	7	6	81866	82080	82380	82601	82712	82814	3870	3876	3895	3897	3902	3903
L12_DERMATITISECZEMA	50_60	FinnGen	R18_SYMPTOMS_SIGNS_INVOLVI_SKIN_SUBCU_TISSUE	1.19673464993483	0.529339559010483	0.477609401719087	-0.552317515423251	0.364572142503973	0.436138564476711	0.176138176885429	0.210018571729158	0.278466040339014	0.57791454390797	0.354385464674683	0.289426298883079	1.08843827028524e-11	0.0117207663589627	0.0863188004034292	0.33921981240345	0.303599693448187	0.131834453796184	2238	84533	1699	1358	785	470	344	243	70	42	25	15	15	12	81185	81526	82099	82414	82540	82641	3817	3845	3862	3872	3872	3875
L12_DERMATITISECZEMA	50_60	FinnGen	R18_SYMPTOMS_SIGNS_INVOLVI_URINARY_SYSTEM	0.954995102860699	0.472959121850507	0.513636857959492	-0.0559876726459855	-0.152211882795155	-0.0489728022706792	0.21970246539372	0.236928625086849	0.302433279718893	0.500562763496712	0.500548215228582	0.408684498678336	1.38159773138945e-05	0.0459111469592735	0.0894421612623601	0.910942773525797	0.76105905725517	0.904617547571349	1910	85077	1505	1176	675	408	297	200	52	36	20	12	9	6	81676	82005	82506	82773	82884	82981	3754	3770	3786	3794	3797	3800
L12_DERMATITISECZEMA	50_60	FinnGen	RHEUMA_ENDPOINTS	0.54304493895812	0.476054025675904	0.389135347859977	0.284089850240926	-0.086677932990167	0.58765570291705	0.137658279058595	0.119165657003813	0.152981214563541	0.190765024896732	0.225017434152517	0.13633800208701	7.98410468963704e-05	6.47235305429235e-05	0.0109691335084964	0.136431157197565	0.700085235412913	1.63043968455494e-05	7614	72475	5919	4814	3027	2032	1477	922	179	142	91	75	60	55	70917	72022	73809	74804	75359	75914	3074	3111	3162	3178	3193	3198
L12_DERMATITISECZEMA	50_60	FinnGen	RHEUMA_SEROPOS	0.704319939130584	0.987986206639752	-12.0816320531234	0.0431450303735962	0.678883917538486	0.625150430832789	0.448250055284654	0.317488149303123	270.241380162978	0.707715448054584	0.500771643086075	0.378661279644457	0.116120943722011	0.00185897698931433	0.964340999585954	0.951388030560935	0.175202393536197	0.0987490054067092	567	66611	419	353	221	160	118	85	17	13	6	11	10	7	64047	64113	64245	64306	64348	64381	2695	2699	2706	2701	2702	2705
L12_DERMATITISECZEMA	50_60	FinnGen	RHEUMA_SEROPOS_OTH	0.639246615508442	0.923941969577736	-12.0762527559	-0.0138853122809928	0.622943624454214	0.566866216249788	0.447968451166328	0.317122995273851	262.434343811191	0.707543088585352	0.50054522375241	0.37844178049193	0.153582702825749	0.0035738695543779	0.963297272543595	0.984342769537109	0.213304508509198	0.134160419350601	556	87164	413	348	217	157	116	82	17	13	6	11	10	7	83312	83377	83508	83568	83609	83643	3978	3982	3989	3984	3985	3988
L12_DERMATITISECZEMA	50_60	FinnGen	RHEUMA_SEROPOS_WIDE	0.626031426642281	0.914070675340629	-12.0739819451026	-0.0306777625109968	0.610112228756882	0.55405551034892	0.447963720519701	0.317119236079502	260.211004533319	0.707539067773638	0.500541931795729	0.378441460488668	0.162261839680408	0.00394633935698579	0.962990850456252	0.965415837815383	0.222880884663199	0.143181521747388	567	87167	419	353	221	160	118	85	17	13	6	11	10	7	83320	83386	83518	83579	83621	83654	3978	3982	3989	3984	3985	3988
L12_DERMATITISECZEMA	50_60	FinnGen	SLEEP	0.83135038133731	0.547314364546038	0.607433463898266	0.0758946284613254	0.192296176939495	0.521630576114603	0.129835897403541	0.131624962081864	0.184370834572389	0.317325594033846	0.302595377350367	0.236657444486404	1.52267639038675e-10	3.20856366313606e-05	0.000985517642067949	0.810974091299932	0.525109230156401	0.0275131818952698	6336	77298	5187	4085	2041	1020	695	407	151	105	51	28	25	18	74738	75840	77884	78905	79230	79518	3558	3604	3658	3681	3684	3691
L12_DERMATITISECZEMA	50_60	FinnGen	ST19_COMPLICATIO_PROCED_NOT_ELSEW_CLASSIFIED	0.634953877516792	0.616896718466618	0.557268043367265	0.215884267291715	0.628211499966581	0.435097679178042	0.214943968806347	0.1786593620625	0.230902095293214	0.334438412260616	0.259530153455111	0.250934061363821	0.00313639586583753	0.000554550746612781	0.015802787629622	0.518594942819612	0.0154960975097302	0.0829336283607621	2814	81280	2019	1695	1076	667	497	358	77	63	38	28	24	16	78420	78744	79363	79772	79942	80081	3578	3592	3617	3627	3631	3639
L12_DERMATITISECZEMA	50_60	FinnGen	ST19_COMPLICATIO_SURGI_MEDICAL_CARE_NOT_ELSEW_CLASSIFIED	0.496067217589446	0.72748171258181	0.523937386082433	0.141117845716035	0.523290408555912	0.351952800966306	0.205912872391708	0.152911423636186	0.214739892359216	0.31733237792506	0.251305864642315	0.243466790266836	0.0159913799194912	1.95969618781596e-06	0.0146925547668528	0.656536256709935	0.0373164538486651	0.148292643909824	3452	82119	2541	2107	1296	807	596	418	94	78	41	29	25	17	79289	79723	80534	81023	81234	81412	3647	3663	3700	3712	3716	3724
L12_DERMATITISECZEMA	50_60	FinnGen	ST19_CONCUSSION	0.623743749689305	0.00428170942295391	0.0917970563301902	0.612581163632149	0.121948990173221	0.523971874235398	0.335353744137454	0.379488675715806	0.44849787847849	0.409662814838405	0.501055399071435	0.354531004736626	0.0628915230458052	0.990997788397088	0.837824742083321	0.134828296842216	0.807707747339593	0.13942661636569	1277	47609	938	756	492	338	248	169	21	16	13	12	9	8	46072	46254	46518	46672	46762	46841	1855	1860	1863	1864	1867	1868
L12_DERMATITISECZEMA	50_60	FinnGen	ST19_DISLO_SPRAIN_STRAIN_JOINTS_LIGAM_KNEE	0.566669688820483	0.124137198380416	-0.0996088351129487	-0.094499991030213	0.226226824689684	0.130183817614872	0.26881486825742	0.278624129147687	0.354518672038926	0.378961975513861	0.289934687218096	0.23667899526064	0.0350284324862355	0.6559321427431	0.778734007346617	0.803078174420397	0.435233009870676	0.582289321388159	2184	75436	1393	1125	814	689	605	539	40	29	26	24	22	18	72724	72992	73303	73428	73512	73578	3463	3474	3477	3479	3481	3485
L12_DERMATITISECZEMA	50_60	FinnGen	ST19_DISLO_SPRAIN_STRAIN_JOINTS_LIGAM_WRIST_HAND_LEVEL	-0.0446074348876978	-0.390371357797763	0.310289772736034	0.703972345111484	-0.152254529318724	0.711653708746378	0.500835060995533	0.500711085447324	0.448016422535746	0.409226867382025	0.577916465342384	0.354125403070168	0.929029363874296	0.435606370825127	0.488569579793511	0.0853870848972939	0.792200507639764	0.0444725545769463	990	79237	725	581	341	257	219	137	13	15	14	14	10	8	75862	76006	76246	76330	76368	76450	3627	3625	3626	3626	3630	3632
L12_DERMATITISECZEMA	50_60	FinnGen	ST19_EFFEC_FOREI_BODY_ENTERING_NATURAL_ORIFI	-0.235445242867416	0.208285583390687	0.222986194981967	-0.163830351266965	0.278004686431435	0.233411919227454	0.707669966204195	0.447969903119518	0.500712617772394	0.70760006801202	0.500676491988733	0.378550271319433	0.739357074387096	0.641964102752204	0.656075742378951	0.816903402946556	0.578718121850018	0.537502390573502	713	87253	449	393	318	236	205	174	13	12	9	6	9	7	83485	83541	83616	83698	83729	83760	4019	4020	4023	4026	4023	4025
L12_DERMATITISECZEMA	50_60	FinnGen	ST19_FRACT_LOWER_LEG_INCLU_ANKLE	0.196107545836091	0.248195004773608	0.077235415915833	0.318820566178537	-0.399586932178479	-0.0472899873126175	0.317394223229221	0.251307770887079	0.33430492583569	0.354481810945057	0.500601453034382	0.333984684952486	0.536662745037386	0.32334185984526	0.81728929067249	0.368440201856642	0.424746495311027	0.887401274524149	1947	76119	1415	1181	809	545	402	299	36	28	20	16	10	9	73131	73365	73737	74001	74144	74247	3484	3492	3500	3504	3510	3511
L12_DERMATITISECZEMA	50_60	FinnGen	ST19_FRACT_SHOUL_UPPER_ARM	-0.322578246443823	0.207840634160192	0.160907888009127	-0.159258548303533	-0.866703219367194	1.1949162567156	0.577900011463577	0.378716016233165	0.50057581196905	0.70754740914669	1.0003009508075	0.316960141941839	0.576714366248959	0.583140382516937	0.74787273768481	0.821912886300859	0.386247566288584	0.000163296006201577	936	81720	727	572	324	223	152	106	14	12	10	8	8	10	78200	78355	78603	78704	78775	78821	3715	3717	3719	3721	3721	3719
L12_DERMATITISECZEMA	50_60	FinnGen	ST19_INJURI_ANKLE_FOOT	0.250738264583524	0.456049872592378	0.238415863581916	0.277106773305621	0.403333825888298	0.153729270631935	0.278709112426142	0.214718712942488	0.30260491762513	0.35450983937797	0.317147620826747	0.289316467238198	0.36831110161746	0.0336750794907036	0.430767865273104	0.434413399974213	0.203460458549235	0.595173950243671	2397	83862	1762	1407	871	570	441	313	43	38	26	22	18	12	80566	80921	81457	81758	81887	82015	3888	3893	3905	3909	3913	3919
L12_DERMATITISECZEMA	50_60	FinnGen	ST19_INJURI_ELBOW_FOREA	0.111546375256908	0.0863562787854422	0.452788533399459	0.105075630290538	0.0610551321717919	0.384813336946187	0.289778975860275	0.251139829794399	0.268306776216328	0.378790740604544	0.378686699533684	0.278002203988548	0.700284793651672	0.730953560631809	0.0914923221588306	0.781474848705723	0.871913344245955	0.166294265571616	2300	84663	1778	1374	830	559	398	268	38	34	25	20	18	13	81281	81685	82229	82500	82661	82791	3866	3870	3879	3884	3886	3891
L12_DERMATITISECZEMA	50_60	FinnGen	ST19_INJURI_HEAD	0.189994953312118	0.41739652035064	0.449206750886518	0.433964537036915	0.161919002860624	-0.136615616923051	0.237260659399666	0.175934441589057	0.214699919770837	0.259459798892129	0.278403160878205	0.267984048391981	0.423255694315002	0.0176703223250783	0.0364158065188219	0.0944120822362279	0.560836809649818	0.610198516718561	3724	81215	2719	2210	1463	950	740	530	74	68	42	30	22	14	78448	78957	79704	80217	80427	80637	3698	3704	3730	3742	3750	3758
L12_DERMATITISECZEMA	50_60	FinnGen	ST19_INJURI_KNEE_LOWER_LEG	0.48249570253574	0.234851682122099	-0.100597585316042	-0.24522747729379	0.236202833175362	0.0327488402969735	0.178895594032133	0.168625920434148	0.237056261829289	0.289855818817637	0.214713657611801	0.186836921976233	0.00699504939182646	0.163699113870981	0.671302087981778	0.397534548174034	0.271295983276708	0.860859354449923	5010	77472	3475	2823	1927	1429	1139	930	89	65	45	40	40	29	75291	75943	76839	77337	77627	77836	3627	3651	3671	3676	3676	3687
L12_DERMATITISECZEMA	50_60	FinnGen	ST19_INJURI_SHOUL_UPPER_ARM	0.220654022230551	0.101487858231334	0.150859853951692	-0.00178652894819689	-0.444010318845788	0.537721367601221	0.243869829335212	0.219547885730003	0.25933520475158	0.33420621875425	0.408933404776654	0.230291344161842	0.365570046616723	0.643896015362125	0.560756911853147	0.99573485771215	0.27757784474985	0.0195454445057118	3230	83033	2475	1939	1239	865	631	390	49	40	32	23	21	19	79925	80461	81161	81535	81769	82010	3814	3823	3831	3840	3842	3844
L12_DERMATITISECZEMA	50_60	FinnGen	ST19_INJURI_WRIST_HAND	-0.0526792667106821	0.139328426575918	0.251169669882247	0.0925251854660832	0.136527401922143	0.105437900705603	0.251553457777492	0.190741861716038	0.225048754049876	0.289857742541515	0.268461061274364	0.230362836329492	0.834123665461705	0.465111853644302	0.264393110120468	0.749568071061715	0.611063689972933	0.647165397499526	4105	80778	3001	2480	1574	1051	838	604	66	60	47	38	29	19	78069	78590	79496	80019	80232	80466	3747	3753	3766	3775	3784	3794
L12_DERMATITISECZEMA	50_60	FinnGen	ST19_INJURY_MUSCLE_TENDON_SHOUL_UPPER_ARM_LEVEL	0.124032439027424	-0.107602959554797	-0.454129475272525	-0.361179842332087	-0.724664010765173	0.510195482544271	0.378836398860869	0.354400033199353	0.500599800946122	0.577859131343272	0.707510302948099	0.37851045040582	0.743362567656959	0.761417366509126	0.364316531806636	0.531950744559279	0.30571948836237	0.177689488813616	1450	81494	1146	908	612	414	292	149	17	15	11	9	9	7	78091	78329	78625	78823	78945	79088	3690	3692	3696	3698	3698	3700
L12_DERMATITISECZEMA	50_60	FinnGen	ST19_INJURY_POISO_CERTA_OTHER_CONSE_EXTER_CAUSES	0.304087541715275	0.190085108548554	0.317796757502184	0.0163581831988418	0.0400384326494877	0.307709905873157	0.136443659917765	0.117878653370425	0.129799804603855	0.170385384274582	0.158025634043816	0.102764947675766	0.025836040468361	0.106842518930738	0.0143507857433821	0.923515042832924	0.799984861566985	0.00275068109116981	13508	45056	9459	7974	5680	4191	3312	2498	209	185	149	122	116	101	46875	48360	50654	52143	53022	53836	2021	2045	2081	2108	2114	2129
L12_DERMATITISECZEMA	50_60	FinnGen	ST19_INTRACRATRAUMA	0.322835903011599	0.174578396028016	0.0833765503118034	0.582228488039812	0.155079717875601	0.472258214047777	0.355402104343889	0.318019939682871	0.409617805027558	0.379471087814042	0.448385194289313	0.334380987436785	0.363683820212249	0.583036849950459	0.83870737078621	0.124951979041256	0.729445895118532	0.157851132330612	1578	48271	1176	926	610	415	311	210	25	21	15	14	10	9	46756	47006	47322	47517	47621	47722	1892	1896	1902	1903	1907	1908
L12_DERMATITISECZEMA	50_60	FinnGen	ST19_INTRACR_INJURY	0.34251640951454	0.0831072970834307	-0.00499294763869245	0.655854869537205	0.0987181638653248	0.230985334468728	0.334464740487002	0.317257632624347	0.409027965045751	0.354477350354263	0.44787882853708	0.3785158479671	0.305800655912436	0.793355956125116	0.990260575704914	0.0642843729625142	0.825549786747272	0.541703145166002	1570	79419	1173	920	605	399	300	205	26	21	16	14	8	7	76246	76499	76814	77020	77119	77214	3544	3549	3554	3556	3562	3563
L12_DERMATITISECZEMA	50_60	FinnGen	ST19_SEQUEL_INJURI_POISO_OTHER_CONSE_EXTER_CAUSES	0.672712986722264	-0.825036636931387	-0.404807096738504	0.251001223525849	-0.365585384124588	0.756864525079684	0.409055204950163	0.707508757022277	0.707537499617211	0.577930789179059	0.707539712137247	0.333886088870267	0.100062014811306	0.243567916910923	0.567230395238359	0.664063214352554	0.605365976111925	0.0234003341027622	773	87118	550	469	288	212	170	134	11	6	9	9	9	9	83342	83423	83604	83680	83722	83758	3988	3993	3990	3990	3990	3990
L12_DERMATITISECZEMA	50_60	FinnGen	T2D	0.372351711946304	0.151475707789025	0.0562757368137371	-0.128547068308308	-0.0216400669937453	0.328668010064637	0.171086362213842	0.154547185266711	0.205644721663044	0.278466550895959	0.268355540886087	0.209452226655951	0.0295256462345138	0.327023947957202	0.784349648788727	0.644350400551814	0.935728621335213	0.116606264365076	5558	76375	4430	3873	2415	1514	1007	565	108	85	53	41	33	23	74149	74706	76164	77065	77572	78014	3246	3269	3301	3313	3321	3331
L12_DERMATITISECZEMA	50_60	FinnGen	T2D_INCLAVO	0.4209978916908	0.134454553072261	0.116226379506724	-0.147514853041101	-0.0450369947471624	0.327529798940293	0.162293967483745	0.154549773046872	0.197699779093568	0.27847024273021	0.26835457369219	0.209453814382855	0.00948540084176222	0.384313662524327	0.556603900418833	0.596297124340495	0.86671981557168	0.117880332281238	6027	76054	4869	3984	2455	1546	1036	575	114	87	55	41	33	23	73866	74751	76280	77189	77699	78160	3232	3259	3291	3305	3313	3323
L12_DERMATITISECZEMA	50_60	FinnGen	T2D_WIDE	0.480209771044093	0.370031944143432	0.146234613709757	0.0403257574435801	0.349779380073053	-0.250145151168545	0.214811967701891	0.197706394750896	0.278484822441992	0.354454593836467	0.302494294767619	0.378473507018257	0.025385269040162	0.0612587031342945	0.599508101185349	0.909421332183363	0.247551402875847	0.508656093970613	3238	75530	2648	1875	1158	748	546	297	66	51	32	22	15	7	72793	73566	74283	74693	74895	75144	3261	3276	3295	3305	3312	3320
L12_DERMATITISECZEMA	50_60	FinnGen	VWXY20_ACCIDENTS	0.395067841760598	0.164294884059369	0.240980235203307	0.122271125940258	0.347332482523096	0.365328693170408	0.121847601546489	0.114203241072174	0.133395740708941	0.167051834616124	0.144318029037462	0.122720428245648	0.00118564482304544	0.150258669927592	0.0708393035811246	0.464208091071961	0.0160966902744587	0.00291161553426848	13559	63259	9802	7989	5280	3626	2738	2008	228	178	133	105	95	69	63854	65667	68376	70030	70918	71648	2934	2984	3029	3057	3067	3093
L12_DERMATITISECZEMA	50_60	FinnGen	VWXY20_EXPOS_OTHER_SPECIFE_FACTO	0.584627960638795	0.365868686468696	0.218464720762648	0.315567231327509	0.530857165111132	-0.227682742304162	0.205924940467308	0.210062332967779	0.27850578303681	0.302653974903366	0.268388807804682	0.408818483370653	0.00452502984841489	0.0815583512854299	0.432795361277434	0.2971026702834	0.0479353889238459	0.577576151818609	3219	83649	2452	1778	1021	737	571	353	62	43	29	25	18	6	80477	81151	81908	82192	82358	82576	3877	3896	3910	3914	3921	3933
L12_DERMATITISECZEMA	50_60	FinnGen	VWXY20_EXTER_CAUSES_MORBIDI_MORTA	0.288806499241564	0.189038974606027	0.229388929658592	0.0498759106674667	0.143700766296831	0.392748316551191	0.133588077909783	0.116376880608321	0.137458786993153	0.177110915806603	0.16319088020558	0.114260607650215	0.0306244805513664	0.104297120438694	0.0951603313726651	0.77824384595696	0.378551355528228	0.000587538186276434	13079	52629	9504	7886	5305	3650	2704	1942	206	172	128	100	95	80	53601	55219	57800	59455	60401	61163	2397	2431	2475	2503	2508	2523
L12_DERMATITISECZEMA	50_60	FinnGen	VWXY20_OTHER_EXTER_CAUSES_ACCIDENTAL_INJURY	0.374043607798002	0.181502404020863	0.267680667383607	0.0851787451232288	0.388025105287231	0.400927314186348	0.12517002982481	0.115545193446133	0.13451496419114	0.174064792052409	0.145751390067682	0.125404826147209	0.00280548651324251	0.116221040130011	0.0465943024998645	0.624593362345682	0.00776226303714761	0.00138833892362039	13023	63001	9450	7659	5042	3459	2586	1877	217	172	125	98	91	66	63436	65227	67844	69427	70300	71009	2921	2966	3013	3040	3047	3072
L12_DERMATITISECZEMA	50_60	FinnGen	VWXY20_TRANSPO_ACCIDENTS	0.567996160152311	0.447824915840844	-0.0355249926775151	-0.360056009887237	0.0320227386182124	0.23046563297126	0.290806959425917	0.260223022238657	0.409470481045726	0.578259717076842	0.448309712359406	0.35450215448265	0.0507991567705966	0.0852640080518721	0.930863576437787	0.533511594492759	0.943055576882256	0.515620737837873	1822	54025	1327	1095	688	454	347	259	34	24	16	11	10	8	52219	52451	52858	53092	53199	53287	2267	2277	2285	2290	2291	2293
L12_DERMATITISECZEMA	50_60	FinnGen	VWXY20_UNSPE_FALL	0.601251333523011	0.308615156415619	0.36604518404528	0.299065414396327	0.653455880327737	0.641193753074937	0.289841860367502	0.289662505300512	0.378747817306768	0.500637851359677	0.408942185547896	0.378451924311768	0.0380410957248492	0.28668133477549	0.333813302416952	0.550261203683712	0.110061335841672	0.090216994170457	1438	86377	1132	905	505	289	208	122	32	20	15	12	10	7	82690	82917	83317	83533	83614	83700	3961	3973	3978	3981	3983	3986
L12_DERMATITISECZEMA	50_60	FinnGen	Z21_EXAM_OBSER_OTH_REASO	1.08255609119541	0.740325377612512	0.861602805790367	0.852976484410855	-0.274667152563023	0.783898632090554	0.196722233730753	0.192921571637	0.238874454479767	0.291331574014485	0.501482365345319	0.279341003693644	3.73450935362319e-08	0.00012432249091578	0.000309844352956108	0.00341309633762966	0.583890707400855	0.00501229356833881	2735	47145	2048	1737	1019	615	454	299	66	51	31	23	12	13	46074	46385	47103	47507	47668	47823	1692	1707	1727	1735	1746	1745
L12_DERMATITISECZEMA	50_60	FinnGen	Z21_FACTO_INFLUENCI_HEALTH_STATUS_CONTACT_W_HEALTH_SERVI	1.28119869882517	0.801627653892484	0.710536224127828	0.757472685644933	0.664401191231477	0.819198254044354	0.111158142767705	0.113264513769434	0.139000384446659	0.153139204185913	0.146115907628803	0.0950453822601824	9.76752178087131e-31	1.46796350860589e-12	3.19175789370933e-07	7.56367538190727e-07	5.43944950781741e-06	6.75282987782805e-18	14038	37853	9723	8203	5383	3965	3237	2683	270	200	150	142	123	129	40415	41935	44755	46173	46901	47455	1483	1553	1603	1611	1630	1624
L12_DERMATITISECZEMA	50_60	FinnGen	Z21_FOLLOW__EXAM_TREAT_CONDI_OTH_MALIG_NEOPLASMS	0.567948081245063	0.763265906974334	0.311324622814266	-0.0341200452086977	0.51613977752987	0.39158069519349	0.336180044546968	0.246129229339758	0.356107146701507	0.449460965209845	0.291928768060313	0.232313036585041	0.0911396599654072	0.0019281757491901	0.381985256723637	0.939488110716558	0.0770553400591626	0.0918779794132751	1776	46387	1122	954	690	547	515	455	40	38	27	23	25	19	45381	45549	45813	45956	45988	46048	1620	1622	1633	1637	1635	1641
L12_DERMATITISECZEMA	50_60	FinnGen	Z21_MEDICAL_OBSER_EVALU_SUSPECTED_DISEA_CONDI	0.978242167212493	0.880828097844028	0.717508430543406	0.81855243666767	0.647372581365629	0.585049599824912	0.1559413544196	0.135449927623001	0.178006390971204	0.211795755089899	0.232179599384981	0.210699055723252	3.5383527850292e-10	7.87445488725752e-11	5.558697068741e-05	0.00011117122555297	0.00529951720677428	0.0054912610389217	5112	49500	3838	3160	2104	1309	867	561	139	117	77	53	33	23	48795	49473	50529	51324	51766	52072	1840	1862	1902	1926	1946	1956
L12_DERMATITISECZEMA	50_60	FinnGen	Z21_OTHER_SPECIAL_EXAM_INVES_PERSONS_WO_COMPLA_REPOR_DIAGNOSIS	1.35052746818171	0.65625266942091	0.482520785500715	0.432976095331607	0.665275403699182	0.403067610751207	0.100148824537157	0.114590717434653	0.147087263441102	0.170446449200092	0.146960474483719	0.142951896296908	1.91132498910844e-41	1.02266169716755e-08	0.00103620722980582	0.0110774180189561	5.98551851074121e-06	0.0048083080938063	9065	52222	6365	5426	3556	2587	2001	1330	259	164	113	99	78	51	52512	53451	55321	56290	56876	57547	2151	2246	2297	2311	2332	2359
L12_DERMATITISECZEMA	50_60	FinnGen	Z21_PERSONS_ENCOUNTERI_HEALTH_SERVI_CIRCUMSTANC_RELATED_REPRODUCTION	0.572866097671546	0.501873747232045	-0.213652567942811	-0.33205119662235	0.179340004587077	0.465728076446169	0.379690114388905	0.334991321631164	0.57841360256926	0.578909971105062	0.318847379790266	0.137652052315751	0.131356867033641	0.134089243807365	0.71184688510636	0.566252030924755	0.573800283727688	0.000716016189965633	1863	70798	731	650	410	390	501	851	20	17	15	25	30	55	68376	68457	68697	68717	68606	68256	3534	3537	3539	3529	3524	3499
L12_DERMATITISECZEMA	50_60	FinnGen	Z21_PERSONS_ENCOUNTERI_HEALTH_SERVI_EXAM_INVES	1.03862979319113	0.59280011818105	0.529808667801086	0.466944234418812	0.512041070136734	0.582328997107259	0.0995774050599063	0.0993594660691818	0.118996347035639	0.138086760202126	0.126768382285082	0.0993698492827554	1.80173575709345e-25	2.4281757258312e-09	8.49512607140961e-06	0.000720839081407937	5.36370283794691e-05	4.62259421971254e-09	14382	56145	9908	8544	5955	4373	3477	2511	322	252	189	162	135	110	57967	59331	61920	63502	64398	65364	2330	2400	2463	2490	2517	2542
L12_DERMATITISECZEMA	50_60	FinnGen	Z21_PERSONS_ENCOUNTERI_HEALTH_SERVI_OTH_CIRCUMSTANC1	0.891934683667484	0.696414021444203	0.156892256154718	0.71659847627416	0.520163159013136	0.673875612302352	0.12810038200856	0.122443454390486	0.219799758563753	0.219853690271804	0.251312980720947	0.250922323244592	3.33624355982904e-12	1.28808643861416e-08	0.475353143003825	0.00111634960408534	0.0384727357151658	0.00724008966469916	5963	77776	4738	3848	1929	1085	668	370	151	102	54	41	26	16	75289	76179	78098	78942	79359	79657	3561	3610	3658	3671	3686	3696
L12_DERMATITISECZEMA	50_60	FinnGen	Z21_PERSONS_ENCOUNTERI_HEALTH_SERVI_SPECIFIC_PROCED_HEALTH_CARE	0.878023618262629	0.644034823433361	0.371603484291018	0.582698581350557	0.446787322877126	0.407417343078915	0.146794298204843	0.14368418624992	0.214698398077717	0.230894096660887	0.237071739029315	0.243570061607862	2.21337053121015e-09	7.38447748254137e-06	0.0834845359663605	0.0116139644333899	0.0594827660828418	0.0943882283033627	4995	80340	3898	2894	1603	1016	757	505	127	85	47	40	25	17	77749	78753	80044	80631	80890	81142	3561	3603	3641	3648	3663	3671
L12_DERMATITISECZEMA	50_60	FinnGen	Z21_PERSONS_W_POTEN_HEALTH_HAZARDS_RELATED_FAMILY_PERSONAL_HISTORY_CERTA_CONDI_INFLUENCI_HEALTH_STATUS	0.732259184224564	0.669729177038211	0.369649373924572	0.173498540113225	0.662782456414736	0.545584393835926	0.166292464884511	0.154336491390829	0.251151948913926	0.354392434901297	0.289624095461055	0.302152462839784	1.0654689649023e-05	1.42866338202149e-05	0.141070660934347	0.624440934115221	0.0221128964842332	0.0709715792838263	3881	82917	3242	2392	1215	679	423	230	103	71	31	20	20	11	79869	80719	81896	82432	82688	82881	3584	3616	3656	3667	3667	3676
L12_DERMATITISECZEMA	60_70	FinnGen	AB1_ERYSIPELAS	1.45468572717948	0.448734880006024	0.701732964575018	0.463372424154598	0.523477043456765	0.555186373019487	0.148243674438523	0.201521634779747	0.224938919605085	0.302499217429025	0.289600820941243	0.230282919721434	9.91763513570487e-23	0.0259651216841755	0.00181059858022393	0.125568431762072	0.0706716827256403	0.0159137259056617	2777	80990	2125	1728	1056	696	481	273	92	54	42	28	25	19	78745	79142	79814	80174	80389	80597	2805	2843	2855	2869	2872	2878
L12_DERMATITISECZEMA	60_70	FinnGen	AB1_GASTROENTERITIS_NOS	0.81608908187874	0.474684060488405	-0.385786589516713	0.60294014571847	-0.269103435615059	-0.184356710745836	0.237002535621022	0.230582390493366	0.447809994094027	0.334179523649405	0.500506873191495	0.35408924189162	0.000574497837438078	0.0395295993317384	0.388964836173936	0.0711936527570457	0.590810543510668	0.602610322247873	1947	86120	1485	1168	760	460	341	231	41	27	15	17	10	8	83400	83717	84125	84425	84544	84654	3141	3155	3167	3165	3172	3174
L12_DERMATITISECZEMA	60_70	FinnGen	AB1_INFECT_PARASIT	1.19824762915073	0.445035614816751	0.379023856433458	0.297341681335407	0.17777858734741	0.173411471518498	0.097643708870291	0.117623363237299	0.151311129903661	0.187505107592498	0.194037466342522	0.145899855668333	1.28634665992474e-34	0.000154598060882821	0.0122475474825973	0.11278942765366	0.359558057930068	0.234610861713351	9662	71148	7545	5696	3533	2308	1629	1033	246	149	103	76	61	48	70516	72365	74528	75753	76432	77028	2503	2600	2646	2673	2688	2701
L12_DERMATITISECZEMA	60_70	FinnGen	AB1_INTESTINAL_INFECTIONS	0.891902955356931	0.350168177121177	-0.66505829239013	0.289359711532091	-0.192721161260692	-0.35231687598924	0.197634189175256	0.214441516125513	0.447809103988651	0.334163520528573	0.408855980566616	0.31682655026976	6.39477527189719e-06	0.102483531231977	0.137507286289672	0.386532662705056	0.637378774831964	0.266130344355606	2639	86636	2026	1577	1005	631	463	320	53	31	16	20	14	10	84017	84466	85038	85412	85580	85723	3179	3201	3216	3212	3218	3222
L12_DERMATITISECZEMA	60_70	FinnGen	AB1_OTHER_BACTERIAL	1.16353042717644	0.470623405807733	0.629507082491799	0.364268124626426	0.550701709821329	0.336320993209998	0.115967270872775	0.140648885418416	0.170626503798551	0.243665702571145	0.224714820802808	0.20937522095745	1.08855612612134e-23	0.000819606779767099	0.00022479568115779	0.134927403287821	0.0142590894388552	0.108206357543991	6201	83900	5068	3603	2052	1215	803	450	168	106	72	45	37	23	81820	83285	84836	85673	86085	86438	3045	3107	3141	3168	3176	3190
L12_DERMATITISECZEMA	60_70	FinnGen	AB1_SEPSIS_BACT	1.02835622096268	0.567590204409952	0.451517008825559	-0.47984561963349	0.932243582311473	0.363082910881548	0.201565128884914	0.214534460186678	0.289665428703575	0.577836514533674	0.289550305838497	0.316856949568761	3.36338992288991e-07	0.00815261424074491	0.119054727290095	0.406302710278943	0.00128358109386941	0.251841060008354	2211	82598	1815	1326	798	468	304	179	61	42	29	20	19	10	79991	80480	81008	81338	81502	81627	2942	2961	2974	2983	2984	2993
L12_DERMATITISECZEMA	60_70	FinnGen	AB1_SEPSIS_BACT_IMPL	0.99881624642654	0.662352379536895	0.598098862777616	-0.751005266602789	0.896204290332043	0.332291430503206	0.21965341673482	0.219531204255692	0.289687823719676	0.707509326489155	0.317030692435066	0.354130498871996	5.43546580568303e-06	0.00255187263609326	0.0389577964976788	0.288472930107493	0.00470055279686937	0.348074615723862	1909	82400	1569	1145	689	410	263	155	55	39	26	16	15	8	79767	80191	80647	80926	81073	81181	2918	2934	2947	2957	2958	2965
L12_DERMATITISECZEMA	60_70	FinnGen	AB1_SEPSIS_CONDITION	0.895327363846805	0.256638358636734	0.271645381858598	-0.067864798444454	0.280278129264745	-0.275279812852559	0.140900067051817	0.16607972019278	0.20982630109789	0.30242146576274	0.251012830566591	0.289348099207056	2.09319218927642e-10	0.122280460072557	0.195451257548527	0.822442413495108	0.264170158743799	0.341411828067126	5400	82232	4339	3076	1835	1163	799	485	117	74	49	34	26	12	80211	81474	82715	83387	83751	84065	2965	3008	3033	3048	3056	3070
L12_DERMATITISECZEMA	60_70	FinnGen	AB1_SEPSIS_IMPLICIT	0.628885829469352	0.37958803377883	0.00520774117462695	0.438940354131427	0.295780371899222	0.0660797095516045	0.194098690921666	0.173134717353016	0.243686948460388	0.23059610288971	0.243585501058336	0.209491949513294	0.00119516588990506	0.0283475201791818	0.982950010054761	0.0569749536360051	0.224641808073639	0.752436409758638	3620	83377	2795	2300	1661	1148	821	480	89	71	55	50	31	23	81176	81671	82310	82823	83150	83491	2937	2955	2971	2976	2995	3003
L12_DERMATITISECZEMA	60_70	FinnGen	AB1_VIRAL_SKIN_MUCOUS_MEMBRANE	1.30252620694462	0.387065815977588	0.460823706576952	0.284884448236637	-0.418086877017249	0.24147253561463	0.219501380706171	0.302333852368212	0.378673477261651	0.500536785952561	0.707454456946219	0.378442210189672	2.95600678731482e-09	0.200453852163302	0.223626236122643	0.569249012326161	0.554538138544201	0.523428261152301	1287	90467	1013	766	432	271	181	128	38	20	15	10	7	7	87348	87595	87929	88090	88180	88233	3355	3373	3378	3383	3386	3386
L12_DERMATITISECZEMA	60_70	FinnGen	ABDOM_HERNIA	0.681450402968992	0.277734996448767	-0.154808881577068	0.147263935336284	0.328457257995919	0.211755871126732	0.251252935451646	0.251101720258881	0.378691501802405	0.378664120121851	0.334065721606103	0.277955291007819	0.00668364930626321	0.268698089553954	0.682686835966427	0.697347271773446	0.32550335784836	0.44615891344972	2040	88895	1478	1251	838	579	424	270	41	32	21	23	19	13	86084	86311	86724	86983	87138	87292	3332	3341	3352	3350	3354	3360
L12_DERMATITISECZEMA	60_70	FinnGen	ACUTE_RESPIRATORY_INFECTIONS	0.711554977206733	0.374871330668336	0.682619356977972	0.912124684036405	-0.466170103546378	0.084342905779909	0.164343152473844	0.160016658880143	0.17086310782334	0.190572267481458	0.378687986811448	0.230302109672074	1.49319088468988e-05	0.0191446725748864	6.46603148123975e-05	1.69934502645043e-06	0.2183177366746	0.714195518132918	4709	77700	3604	2850	1835	1132	764	455	118	98	77	45	21	19	75865	76619	77634	78337	78705	79014	2822	2842	2863	2895	2919	2921
L12_DERMATITISECZEMA	60_70	FinnGen	ALCOHOLMENTAL	0.209247253768967	0.559691535931648	0.327834649364813	0.527526927253943	0.586587308341562	0.586510994449781	0.378990720876856	0.251317132670671	0.334287302849824	0.354463775374075	0.334192068712752	0.278028658147643	0.580868134047283	0.0259450715661362	0.326742044547378	0.1366877917221	0.0792182535083662	0.0348984874326398	1560	88605	1090	951	669	468	359	227	38	33	25	18	18	13	85690	85829	86111	86312	86421	86553	3347	3352	3360	3367	3367	3372
L12_DERMATITISECZEMA	60_70	FinnGen	ALCOHOL_RELATED	0.192544445085233	0.588553194122528	0.392730543526449	0.259504236872222	0.48994146735682	0.616576465853484	0.317455924827504	0.210107691562902	0.278547529030908	0.354479888475309	0.302494280693423	0.23026343674547	0.544167252324624	0.00509133086659704	0.15856244617715	0.464125594029788	0.105302789002656	0.00741295221922241	2276	86900	1653	1348	946	630	486	304	48	42	31	23	23	19	84185	84490	84892	85208	85352	85534	3290	3296	3307	3315	3315	3319
L12_DERMATITISECZEMA	60_70	FinnGen	APPENDACUT_NOCOMPLIC	0.285881435035413	0.206003678502583	0.0640574858146983	0.270159313891933	-1.32643319582419	-0.397538309101595	0.500734116651725	0.408977119328351	0.500621201950434	0.500611748753732	1.00025728344228	0.378408911172839	0.568050741483333	0.61446893722914	0.898183794748822	0.589432663385532	0.184809220947898	0.293464310624553	843	85584	529	472	362	281	233	196	17	14	10	10	6	7	82658	82715	82825	82906	82954	82991	3223	3226	3230	3230	3234	3233
L12_DERMATITISECZEMA	60_70	FinnGen	APPENDICITIS_BROAD	0.294412080711053	0.31680642123694	0.194719674631827	0.254673729914002	-0.634258139608243	-0.178269472537572	0.409100716736067	0.31714421108867	0.378770069772165	0.408953268689301	0.577780102246412	0.277955465308335	0.471736378900972	0.317826227717439	0.607193185623136	0.53345190277107	0.272313645557926	0.521288919421456	1254	85677	793	712	552	428	347	295	26	22	17	18	12	13	82876	82957	83117	83241	83322	83374	3236	3240	3245	3244	3250	3249
L12_DERMATITISECZEMA	60_70	FinnGen	ASTHMA_EOSINOPHIL_SUGG	1.65131450874312	0.436007687151524	0.938896752534101	-11.0229183907257	0.396741485007687	1.13081635485994	0.501036396366358	0.70761292760978	0.577960268996854	245.268479886563	0.707497724932728	0.378523618717593	0.00098142724978309	0.537784350301331	0.104269031338612	0.964153336804617	0.574956281491465	0.00281325104631757	220	82774	134	125	108	87	78	55	10	7	10	9	9	7	79925	79934	79951	79972	79981	80004	2925	2928	2925	2926	2926	2928
L12_DERMATITISECZEMA	60_70	FinnGen	ASTHMA_EXCL	0.761107321431434	0.55070770026169	0.287880498254867	0.70586098140045	0.133950015008207	0.442399461570104	0.100404898339921	0.091901999444272	0.12287771313379	0.117398887039002	0.146874950057338	0.0966098516343681	3.44543304180022e-14	2.06847434218764e-09	0.0191385578619874	1.82682170639252e-09	0.361768500520728	4.66673919597519e-06	16294	61434	12382	9406	6375	4378	3253	2137	339	270	216	181	136	114	62804	65780	68811	70808	71933	73049	2203	2272	2326	2361	2406	2428
L12_DERMATITISECZEMA	60_70	FinnGen	ASTHMA_HOSPITAL_INFECTIONS	0.358908168810309	0.236743271051387	0.447133689902461	0.407859036824573	0.4060322050846	-0.153333264911241	0.317225739901584	0.26827423193276	0.289616606630559	0.354314702923475	0.354257902599542	0.378453216182626	0.257888141891507	0.377524087154703	0.122617068684804	0.249682527440661	0.251733664355015	0.685361536948782	1717	84040	1303	1071	733	500	345	207	35	29	31	20	14	7	81391	81623	81961	82194	82349	82487	3028	3034	3032	3043	3049	3056
L12_DERMATITISECZEMA	60_70	FinnGen	ASTHMA_HOSPITAL_MAIN	0.151713613012452	0.307910715275701	0.269684170977398	0.246022494364089	-0.131775512084416	0.369569887316914	0.2897955059418	0.214516332725256	0.251103860793624	0.289613712708742	0.317016375394974	0.167830219573858	0.600612749542504	0.151181150047932	0.282825136706697	0.395611493271882	0.677648460073912	0.0276620493635268	2678	86211	1857	1606	1166	840	678	496	52	47	48	42	39	36	83804	84055	84495	84821	84983	85165	3176	3181	3180	3186	3189	3192
L12_DERMATITISECZEMA	60_70	FinnGen	ASTHMA_INFECTIONS	0.358908168810309	0.236743271051387	0.447133689902461	0.407859036824573	0.4060322050846	-0.153333264911241	0.317225739901584	0.26827423193276	0.289616606630559	0.354314702923475	0.354257902599542	0.378453216182626	0.257888141891507	0.377524087154703	0.122617068684804	0.249682527440661	0.251733664355015	0.685361536948782	1717	84040	1303	1071	733	500	345	207	35	29	31	20	14	7	81391	81623	81961	82194	82349	82487	3028	3034	3032	3043	3049	3056
L12_DERMATITISECZEMA	60_70	FinnGen	ASTHMA_MODE	0.220355889747904	0.360804439586611	0.235207186792805	0.482041269269151	0.124832902960861	0.428786933442706	0.269384610902405	0.206573952407638	0.252018335331855	0.251959558176753	0.278976963272494	0.166632583512906	0.413358717617585	0.0807047521114014	0.350668219772616	0.0557263936433752	0.654538121365183	0.0100749036479088	3202	52001	2239	1808	1311	948	758	542	58	50	54	51	44	37	51274	51705	52202	52565	52755	52971	1632	1640	1636	1639	1646	1653
L12_DERMATITISECZEMA	60_70	FinnGen	ASTHMA_NAS	0.416368699580695	0.496127040090231	0.235639177375189	0.895441881912006	0.281833710524928	0.698861657332264	0.260324761788578	0.210837928267915	0.290332839967173	0.251905366205088	0.334671484209339	0.237355143236258	0.109727252357214	0.0186166027126992	0.417011218391875	0.000378445572580771	0.399720519422998	0.00323611569842381	2590	52044	2009	1535	1016	641	470	255	58	49	40	36	24	18	50953	51427	51946	52321	52492	52707	1614	1623	1632	1636	1648	1654
L12_DERMATITISECZEMA	60_70	FinnGen	ASTHMA_NAS_EXMORE	0.385999090922285	0.466926253950042	0.207847866043214	0.867068551269228	0.253703934621922	0.68184521342463	0.260376200448777	0.210903835466309	0.29038225751242	0.251957005101293	0.334710920061602	0.23746795116854	0.13821611253394	0.0268336189483257	0.47413134292675	0.000578850614466008	0.448463400465788	0.00408768386949745	2590	49528	2009	1535	1016	641	470	255	58	49	40	36	24	18	48545	49019	49538	49913	50084	50299	1506	1515	1524	1528	1540	1546
L12_DERMATITISECZEMA	60_70	FinnGen	ASTHMA_OBESITY	1.05415706331619	1.13661265216673	0.681019506150939	0.183022373854318	-0.687951717185485	1.04742556984668	0.268713957477158	0.214645298673629	0.334305784996487	0.500603650897084	0.70746782402382	0.25075276037617	8.74636814906632e-05	1.18816929769158e-07	0.0416384660446173	0.714661071912663	0.330844559184807	2.95217089359527e-05	1227	83001	863	733	474	312	253	150	41	31	19	15	16	16	80361	80491	80750	80912	80971	81074	2963	2973	2985	2989	2988	2988
L12_DERMATITISECZEMA	60_70	FinnGen	AUD	0.317604201733555	0.558264503115912	0.223232536330366	0.407857435277437	0.500604256632983	0.540606046017032	0.378957780323846	0.26848370348096	0.378801865733107	0.409026708953285	0.378701972814894	0.302133833209963	0.401975008182572	0.037587616621989	0.55565190575236	0.318695915680787	0.186203106826145	0.0735675911627568	1398	88981	985	845	579	398	304	200	31	27	21	15	15	11	86007	86147	86413	86594	86688	86792	3356	3360	3366	3372	3372	3376
L12_DERMATITISECZEMA	60_70	FinnGen	AUD_SWEDISH	0.198464245209422	0.48718315968355	0.456012773667273	0.179194710149148	0.542598966683558	0.591903838747382	0.334529942674363	0.230892191091806	0.278548201067525	0.378830260353288	0.302503574924676	0.236521822894056	0.553005140786089	0.0348581184358122	0.101608441324562	0.636198118716287	0.0728619605002461	0.0123307876477844	2064	87278	1480	1223	875	592	458	291	43	38	30	22	23	18	84514	84771	85119	85402	85536	85703	3305	3310	3318	3326	3325	3330
L12_DERMATITISECZEMA	60_70	FinnGen	AUTOIMMUNE	0.895447518198671	0.205250110944372	-0.0337461857154565	-0.126413781398516	0.243244696293089	0.149581282024291	0.123842296453678	0.132979747834518	0.166639038416298	0.194392020116065	0.146801280209939	0.107540054367555	4.81053235856661e-13	0.122717037027581	0.839517506518088	0.515496295249648	0.0975263957893962	0.164244978881284	8373	71189	5554	5000	3895	2981	2493	1807	180	134	129	122	120	91	71270	71824	72929	73843	74331	75017	2558	2604	2609	2616	2618	2647
L12_DERMATITISECZEMA	60_70	FinnGen	BLEEDING	0.570932837370857	0.00409619733907807	0.0986834883005138	0.0226837008262379	0.108368992844166	0.651756660687764	0.166192584265794	0.184042013890466	0.2194402345733	0.278289665462848	0.268153742649728	0.177821861084202	0.000591747674003553	0.982243061074346	0.652922779090853	0.935035486083554	0.686117068181902	0.00024712377917178	5251	85413	4216	3129	1947	1230	832	479	100	76	61	48	43	32	83210	84297	85479	86196	86594	86947	3138	3162	3177	3190	3195	3206
L12_DERMATITISECZEMA	60_70	FinnGen	BRONCHITIS	0.45292105618579	0.368738069203657	0.660680628286747	0.961873115151091	-0.13801039050376	0.00903369552476443	0.201558941396019	0.175617641162134	0.197493638062276	0.224794535676831	0.408849941338676	0.333864012506105	0.0246342839498994	0.0357583933484033	0.000821858694912525	1.87820055214263e-05	0.735696625379956	0.978413466284543	3717	83914	2972	2309	1385	762	472	244	90	77	54	30	13	9	81462	82125	83049	83672	83962	84190	3107	3120	3143	3167	3184	3188
L12_DERMATITISECZEMA	60_70	FinnGen	C3_BREAST	0.921305275657533	-0.0826404182347868	-0.468696201435775	-0.342209982468154	-0.154700688792734	-0.0372035068158442	0.216455378843202	0.279190605366648	0.409470057292271	0.448331293681897	0.379176515839671	0.268696441823091	2.07810973238027e-05	0.767230084005019	0.252357915567612	0.445286223007543	0.683280121838447	0.889877476081018	1658	38708	1148	1122	763	522	418	297	50	30	21	17	17	14	37666	37692	38051	38292	38396	38517	1502	1522	1531	1535	1535	1538
L12_DERMATITISECZEMA	60_70	FinnGen	C3_BREAST_EXALLC	0.908660493403924	-0.0919807478925843	-0.480614689250991	-0.352643685046476	-0.162029028543318	-0.037989271252082	0.217152202392065	0.279636469522312	0.409767135181253	0.448605058279313	0.379486229601488	0.26915406654802	2.85869174446996e-05	0.742208803673343	0.24083706803064	0.431815108722108	0.669401575855858	0.887756801867991	1658	30465	1148	1122	763	522	418	297	50	30	21	17	17	14	29765	29791	30150	30391	30495	30616	1160	1180	1189	1193	1193	1196
L12_DERMATITISECZEMA	60_70	FinnGen	C3_CANCER	0.772428467835786	0.376805993802179	-0.110768345258944	0.100851075393248	0.0699756418043502	0.0905415167183447	0.102465154480042	0.105045208805418	0.168488102730047	0.187321878398981	0.190514316426959	0.149032693055331	4.75589404412061e-14	0.000334396550646396	0.510907473819331	0.590312068828495	0.713396297866403	0.543500643216806	11793	70269	9738	7364	4255	2594	1739	984	255	173	101	82	64	46	69457	71831	74940	76601	77456	78211	2612	2694	2766	2785	2803	2821
L12_DERMATITISECZEMA	60_70	FinnGen	C3_CANCER_EXALLC	0.779066932309976	0.384796867794837	-0.10255110753045	0.10931633105397	0.0793411280144194	0.10706703476168	0.102584237454366	0.105155517959013	0.16855656421507	0.187383672727568	0.190573792213782	0.149107956462981	3.09193921261959e-14	0.000252893113277439	0.542917121642848	0.55963592351197	0.677170304811767	0.472726182452306	11793	67962	9738	7364	4255	2594	1739	984	255	173	101	82	64	46	67262	69636	72745	74406	75261	76016	2500	2582	2654	2673	2691	2709
L12_DERMATITISECZEMA	60_70	FinnGen	C3_CANCER_WIDE	0.705519089113671	0.362380853178108	-0.155799318223971	0.139178130588878	0.0767958208015654	0.131090822867054	0.103016865898422	0.104097853757061	0.168529546027872	0.178522792568466	0.184189425358806	0.141740909694418	7.45874220648078e-12	0.000499254892619574	0.355245342389111	0.435620546257428	0.676722764280663	0.355037542331249	12796	68454	10632	7650	4465	2777	1867	1064	258	178	107	92	72	51	67814	70796	73981	75669	76579	77382	2546	2626	2697	2712	2732	2753
L12_DERMATITISECZEMA	60_70	FinnGen	C3_CANCER_WIDE_EXALLC	0.705394242968078	0.362260532567451	-0.155918938335175	0.139059304043582	0.0766804068863632	0.130958675587613	0.10301690294228	0.104097860695536	0.16852954644448	0.178522790214561	0.184189419276587	0.141740907777987	7.52230932481983e-12	0.000501414189832978	0.354876072938296	0.436012545794674	0.677181151163803	0.35552276730686	12796	68445	10632	7650	4465	2777	1867	1064	258	178	107	92	72	51	67805	70787	73972	75660	76570	77373	2546	2626	2697	2712	2732	2753
L12_DERMATITISECZEMA	60_70	FinnGen	C3_MALE_GENITAL	0.289458317389202	0.355109349092312	-0.78845950593493	0.644115104988813	0.450990237872958	0.274820263001575	0.279537602938189	0.220727141858904	0.501119103671271	0.318027232677611	0.379386013907165	0.409186634238628	0.30044025951492	0.107656589527759	0.115626823530587	0.042831873544387	0.234543128345452	0.501822007697561	2370	44724	2069	1757	1023	597	335	136	49	40	23	22	13	6	43347	43659	44393	44819	45081	45280	1629	1638	1655	1656	1665	1672
L12_DERMATITISECZEMA	60_70	FinnGen	C3_MALE_GENITAL_EXALLC	0.28650129334955	0.356431987272942	-0.784602689479698	0.651126410982952	0.461162843358119	0.332398403892092	0.280347725324504	0.221714236427321	0.501572454608174	0.318764136371132	0.379994835535737	0.409705104068901	0.306804674811406	0.107918679777055	0.117750455516567	0.0410862127071258	0.224899390100055	0.4171868897545	2370	32370	2069	1757	1023	597	335	136	49	40	23	22	13	6	31545	31857	32591	33017	33279	33478	1077	1086	1103	1104	1113	1120
L12_DERMATITISECZEMA	60_70	FinnGen	C3_PROSTATE	0.2993068087013	0.36658954804033	-0.775964907264566	0.662854968161358	0.477761259743288	0.33971677093166	0.279537383373011	0.220725212665594	0.501120210388209	0.318035339917673	0.379391357771829	0.409193938376063	0.284294475848834	0.0967453250628327	0.12151143803142	0.0371403455805616	0.207927967118911	0.406420240044534	2340	44811	2051	1738	1011	586	325	131	49	40	23	22	13	6	43421	43734	44461	44886	45147	45341	1630	1639	1656	1657	1666	1673
L12_DERMATITISECZEMA	60_70	FinnGen	C3_PROSTATE_EXALLC	0.297690560557286	0.368840557614711	-0.770688994017653	0.67141593463469	0.489935756291001	0.396285955007042	0.280357511948281	0.221724821972211	0.501580233878433	0.318787883412419	0.380013190443347	0.409716372490534	0.288315226560506	0.0962112035286476	0.124410440570589	0.035191097603234	0.197307757453267	0.333433962173105	2340	32355	2051	1738	1011	586	325	131	49	40	23	22	13	6	31521	31834	32561	32986	33247	33441	1074	1083	1100	1101	1110	1117
L12_DERMATITISECZEMA	60_70	FinnGen	C3_SKIN	0.837194590314023	0.363779619607794	0.0944203734540373	0.285343064624057	0.291531657604041	0.223482441617915	0.181137052320121	0.187020152617246	0.26818192508643	0.302321170809174	0.302269477804621	0.243273785128193	3.80269161717043e-06	0.0517586198042474	0.72478139537066	0.345250992667821	0.334807334080768	0.358280866423547	2885	88132	2297	2007	1225	756	506	287	81	57	39	31	23	17	85433	85723	86505	86974	87224	87443	3206	3230	3248	3256	3264	3270
L12_DERMATITISECZEMA	60_70	FinnGen	C3_SKIN_EXALLC	0.81235341634774	0.344530540621163	0.0767068058564672	0.268733120077377	0.281432734102653	0.223246618973396	0.181680160469573	0.187507148733044	0.268523393283516	0.30262564309684	0.302562037629918	0.243594354181172	7.77317090877263e-06	0.0661470075999453	0.775137364876878	0.374537997991583	0.352285461355487	0.359421078404773	2885	62802	2297	2007	1225	756	506	287	81	57	39	31	23	17	61020	61310	62092	62561	62811	63030	2289	2313	2331	2339	2347	2353
L12_DERMATITISECZEMA	60_70	FinnGen	CARDIAC_ARRHYTM	0.23355052231746	0.297794984441692	-0.131914235083146	0.050003917672171	0.010313909617141	-0.0225377906523711	0.146365468332611	0.118742621830578	0.182228621122574	0.206422092284686	0.210627864654106	0.176266734589301	0.11056319891176	0.0121449981654184	0.469130714013314	0.808593338859248	0.960945235240559	0.898258303026806	9123	47786	7384	5863	3639	2234	1532	872	172	135	80	67	48	33	47725	49246	51470	52875	53577	54237	1628	1665	1720	1733	1752	1767
L12_DERMATITISECZEMA	60_70	FinnGen	CD2_BENIGN	0.634081851824528	0.433777590360476	0.276474993181465	-0.42704526520543	-0.139523692234129	0.0403313098671697	0.128319639413181	0.117858448271216	0.151524780992646	0.244100851067178	0.197964184671904	0.118965592765206	7.75537182878186e-07	0.000232780378564398	0.0680585453744855	0.0802111195944008	0.480939314969043	0.734597230676351	9328	66406	6665	5479	3619	2555	1984	1542	183	146	96	79	82	74	66424	67610	69470	70534	71105	71547	2462	2499	2549	2566	2563	2571
L12_DERMATITISECZEMA	60_70	FinnGen	CD2_BENIGN_COLON	0.194761444591897	0.568237163512759	0.226506844912359	-0.455498488201898	-0.125933725874652	0.396512765590456	0.251102472810329	0.178157682678775	0.278218486341978	0.500479207509712	0.44772935824129	0.316818023467262	0.437970225215717	0.00142510186991676	0.415568775249637	0.362756750127242	0.778501795091111	0.210734840648999	2864	88727	2394	1824	1054	599	367	191	59	48	23	16	12	10	85844	86414	87184	87639	87871	88047	3294	3305	3330	3337	3341	3343
L12_DERMATITISECZEMA	60_70	FinnGen	CD2_BENIGN_COLON_EXALLC	0.172239395823484	0.55467223963171	0.214544000015367	-0.467837484032788	-0.129652813180376	0.41519818390128	0.251595127893468	0.178804984480457	0.278639145086267	0.500711630070399	0.447985709303714	0.317146760832771	0.49360296203504	0.00192148326541097	0.441317225590865	0.350125880468069	0.772265475847328	0.190477669914846	2864	59083	2394	1824	1054	599	367	191	59	48	23	16	12	10	57399	57969	58739	59194	59426	59602	2095	2106	2131	2138	2142	2144
L12_DERMATITISECZEMA	60_70	FinnGen	CD2_BENIGN_COLORECANI	0.218821488723331	0.475425124896915	0.273103863146946	-0.694178618986141	-0.0459109988313758	0.252421184285577	0.224877491262011	0.168152304101424	0.243544705509115	0.500490197832454	0.378581619393939	0.302149168875816	0.330518627209375	0.0046935252922754	0.262130161601073	0.165442545983407	0.903476332065411	0.403481783981174	3515	87613	2930	2262	1321	762	481	248	70	56	28	18	15	11	84887	85555	86496	87055	87336	87569	3241	3255	3283	3293	3296	3300
L12_DERMATITISECZEMA	60_70	FinnGen	CD2_BENIGN_COLORECANI_EXALLC	0.192813829462733	0.457886991428047	0.256664656189553	-0.710670775312492	-0.0538179723175482	0.267435492041354	0.22542123660688	0.168826494235779	0.244016108911637	0.50071843295318	0.378879023846413	0.302492711915891	0.392357968059331	0.00668432999289565	0.292875310156965	0.155810929945866	0.887044249824171	0.37663922570269	3515	58583	2930	2262	1321	762	481	248	70	56	28	18	15	11	57017	57685	58626	59185	59466	59699	2081	2095	2123	2133	2136	2140
L12_DERMATITISECZEMA	60_70	FinnGen	CD2_BENIGN_EXALLC	0.612266050032839	0.416196632134606	0.259606607016247	-0.442060860538543	-0.147901542812463	0.0605968125113973	0.129409363678016	0.118966714263205	0.15239522385451	0.244650385370688	0.198628795646453	0.120051674276486	2.23158514750226e-06	0.000468007251513014	0.0884728900059557	0.0707765472100369	0.45650583035094	0.613730167056897	9328	46095	6665	5479	3619	2555	1984	1542	183	146	96	79	82	74	46886	48072	49932	50996	51567	52009	1689	1726	1776	1793	1790	1798
L12_DERMATITISECZEMA	60_70	FinnGen	CD2_BENIGN_LEIOMYOMA_UTERI	0.236808365586626	-0.323187496330268	-1.11938705793444	-1.14752036659575	-0.33447142396021	-0.00396971496045256	0.410162546177774	0.448609487421163	0.708122518862073	0.708094815075141	0.379591990549201	0.169112605873008	0.563701364616155	0.471266097409643	0.113927979975083	0.10510893514015	0.378245275287806	0.981272339783411	1389	34801	654	585	448	422	447	548	14	14	19	27	32	36	34156	34225	34362	34388	34363	34262	1366	1366	1361	1353	1348	1344
L12_DERMATITISECZEMA	60_70	FinnGen	CD2_BENIGN_LEIOMYOMA_UTERI_EXALLC	0.262732167937348	-0.299352846381422	-1.0969373393606	-1.11939066802996	-0.306803165191431	0.0220442872666967	0.410937174668373	0.449210975219505	0.708549199427746	0.708515681112356	0.380288497196991	0.170368275523753	0.522596082809341	0.505157379355012	0.12158724069188	0.114127589271832	0.419802318081882	0.897047499092583	1389	23891	654	585	448	422	447	548	14	14	19	27	32	36	23697	23766	23903	23929	23904	23803	915	915	910	902	897	893
L12_DERMATITISECZEMA	60_70	FinnGen	CD2_BENIGN_LIPOMATOUS	0.348699300010793	0.24244918517014	-0.0733437220415479	-1.51164116513815	-0.949924509692559	-0.00427313301134773	0.409071761118603	0.334155560196231	0.447808413833109	1.00024731993216	0.707433063867278	0.316744967205046	0.393983262273442	0.468109877070433	0.869901418400183	0.130720336618194	0.179344347555125	0.989236250640537	1095	90365	722	672	496	396	318	213	16	14	8	9	11	10	87333	87383	87559	87659	87737	87842	3389	3391	3397	3396	3394	3395
L12_DERMATITISECZEMA	60_70	FinnGen	CD2_BENIGN_LIPOMATOUS_EXALLC	0.31750211555654	0.218691002670173	-0.0972742411260227	-1.53123163149383	-0.968464797326993	0.00916099344762576	0.409431624652533	0.334530217987198	0.448081218589426	1.0003645686038	0.707593722905734	0.317081741121466	0.438061735451606	0.513288539248663	0.828137703692909	0.125850082598753	0.171101348589176	0.976951058598499	1095	59195	722	672	496	396	318	213	16	14	8	9	11	10	57445	57495	57671	57771	57849	57954	2107	2109	2115	2114	2112	2113
L12_DERMATITISECZEMA	60_70	FinnGen	CD2_BENIGN_SKIN	0.492197347830765	0.727573959472159	0.244507748731107	0.437223351284029	-0.531730541464525	0.14029158762134	0.317141634453831	0.230501732788875	0.354255628956045	0.378635326104425	0.577766016353082	0.316814755981382	0.120667104248021	0.00159686194430724	0.490067511718957	0.248199083325015	0.357404727573466	0.657896672524332	1435	90225	1050	894	578	396	302	213	38	34	18	14	11	10	87229	87385	87701	87883	87977	88066	3343	3347	3363	3367	3370	3371
L12_DERMATITISECZEMA	60_70	FinnGen	CD2_BENIGN_SKIN_EXALLC	0.468708553776078	0.709233701772626	0.230166886073542	0.425056085649644	-0.546970918330106	0.149234232766663	0.317548474391355	0.231001957909572	0.354586485415673	0.378944362350981	0.577957755773795	0.317137068367696	0.139937969869537	0.00213879844347842	0.516264995632305	0.261996532819338	0.343951928976208	0.637949991742182	1435	59672	1050	894	578	396	302	213	38	34	18	14	11	10	57913	58069	58385	58567	58661	58750	2106	2110	2126	2130	2133	2134
L12_DERMATITISECZEMA	60_70	FinnGen	CD2_NEOPLASM	0.903217291970084	0.442373890869747	0.137717293583634	0.109179322683635	0.0823093654086213	0.214786621942929	0.0912338712033894	0.0950633663833851	0.13176600773288	0.155689458097347	0.150630576151339	0.0982850283427747	4.16185310655535e-23	3.26405650540626e-06	0.295946456719515	0.483138634356661	0.584769025740121	0.0288636149243932	17639	49338	13532	10323	6535	4400	3287	2310	346	247	168	154	137	113	51279	54488	58276	60411	61524	62501	1820	1919	1998	2012	2029	2053
L12_DERMATITISECZEMA	60_70	FinnGen	CHOLELITH_BROAD	-0.0642997323616392	-0.172389260282115	-0.0131846843927369	0.00437068872291921	-0.105554324193304	-0.189187461943006	0.259479859332036	0.219543055264168	0.23695754079927	0.268360190876992	0.259252846773784	0.177952634181467	0.804287296512254	0.432325492542518	0.955627365195854	0.987005707232562	0.683899160273177	0.287721273865665	4014	80266	2851	2401	1691	1234	988	726	55	49	54	44	37	32	78446	78896	79606	80063	80309	80571	2928	2934	2929	2939	2946	2951
L12_DERMATITISECZEMA	60_70	FinnGen	COPD_ASTHMA_INFECTIONS	0.669258942314324	0.281573158263641	0.470395975841543	0.664498539311389	-0.0141160789897598	0.219655670909294	0.126909763067941	0.12751919914807	0.143667188994761	0.160090169254904	0.224888526815622	0.165667271478699	1.33844490210321e-07	0.0272383881136421	0.00105959326113532	3.3134896617652e-05	0.949950270825234	0.184877950874723	9125	72642	7298	5309	3417	2155	1443	844	189	145	120	82	49	37	71644	73633	75525	76787	77499	78098	2636	2680	2705	2743	2776	2788
L12_DERMATITISECZEMA	60_70	FinnGen	COPD_ASTHMA_PNEUMONIA_SEPSIS	0.655236103780027	0.21565420779398	0.31669617118376	0.502248214236024	0.191946840763771	0.38422498554022	0.153247412397933	0.16017818812187	0.194156871788152	0.219695622883187	0.259348237097742	0.209543194412654	1.90559190919219e-05	0.178193080540726	0.102861725968728	0.0222478630359544	0.459231807959125	0.0667087246431221	6423	71859	5348	3639	2239	1337	900	507	121	82	66	51	34	23	70251	71960	73360	74262	74699	75092	2562	2601	2617	2632	2649	2660
L12_DERMATITISECZEMA	60_70	FinnGen	COPD_EARLY	-0.395757237929088	0.211886288918014	-0.0597149022092805	0.467006597632655	0.273688995759107	0.46585001322445	0.501562087172234	0.279166452101443	0.334433881337038	0.278429490827046	0.317069973977448	0.278075220005865	0.430083164652154	0.447854802935757	0.858286989212587	0.093486070004036	0.388037579529265	0.0938820167397592	1465	85195	1014	979	902	768	480	225	35	34	36	30	21	13	82523	82558	82635	82769	83057	83312	3088	3089	3087	3093	3102	3110
L12_DERMATITISECZEMA	60_70	FinnGen	COPD_EARLYANDLATER	0.375243174832625	0.551837931748915	0.151210551637358	0.509872032086329	0.314213763109915	0.49373029021934	0.219665410895691	0.16838749471842	0.259307911704916	0.278359435248878	0.317016125563664	0.278016295001317	0.0875901868697686	0.00104845530721744	0.559804935290157	0.0669955639470499	0.321607366422203	0.0757487179261465	3338	88600	2841	2128	1307	768	480	225	81	63	42	30	21	13	85775	86488	87309	87848	88136	88391	3241	3259	3280	3292	3301	3309
L12_DERMATITISECZEMA	60_70	FinnGen	COPD_EARLY_EXMORE	-0.270716110854272	0.328426989821167	0.0712395285881519	0.605378555301364	0.418062825708434	0.600413500037255	0.502869065495855	0.280795721271644	0.335507250732629	0.279556138943183	0.31796693944938	0.278918154354061	0.590340174725821	0.242150056308381	0.831846630045853	0.0303494875248762	0.188577239826944	0.0313461013315924	1465	50795	1014	979	902	768	480	225	35	34	36	30	21	13	49705	49740	49817	49951	50239	50494	1506	1507	1505	1511	1520	1528
L12_DERMATITISECZEMA	60_70	FinnGen	COPD_EXCL	0.739658831537707	0.56221304062383	0.310741758366024	0.715515302661475	0.14077490785918	0.449363773670651	0.103552549488784	0.093592290658405	0.124621775265676	0.119675496693074	0.14995295762909	0.0974007665362055	9.14249843406342e-13	1.88935850428941e-09	0.0126498127451092	2.24793753664523e-09	0.347836619529159	3.95839840755257e-06	15780	61355	12018	9057	6118	4208	3126	2060	327	264	212	178	131	112	62615	65576	68515	70425	71507	72573	2175	2238	2290	2324	2371	2390
L12_DERMATITISECZEMA	60_70	FinnGen	COPD_HOSPITAL	0.375243174832625	0.551837931748915	0.151210551637358	0.509872032086329	0.314213763109915	0.49373029021934	0.219665410895691	0.16838749471842	0.259307911704916	0.278359435248878	0.317016125563664	0.278016295001317	0.0875901868697686	0.00104845530721744	0.559804935290157	0.0669955639470499	0.321607366422203	0.0757487179261465	3338	88600	2841	2128	1307	768	480	225	81	63	42	30	21	13	85775	86488	87309	87848	88136	88391	3241	3259	3280	3292	3301	3309
L12_DERMATITISECZEMA	60_70	FinnGen	COPD_HOSPITAL_ASTHMA_INF	0.0984595148707108	0.249480778750721	0.36847357297135	0.484932275249471	0.768561129114206	0.487062504003429	0.35448747322378	0.268365502941149	0.317143397687495	0.378715880580474	0.354320554224116	0.378541741436102	0.78120293469201	0.352562387492601	0.245295738534961	0.200381790113126	0.030074146933232	0.198205463536188	1699	87765	1456	1081	680	412	251	110	37	33	30	21	14	7	84779	85154	85555	85823	85984	86125	3192	3196	3199	3208	3215	3222
L12_DERMATITISECZEMA	60_70	FinnGen	COPD_HOSPITAL_MAIN	0.634540368428923	0.375917958745879	0.372494657570837	0.576436500690755	0.0260109796084146	0.476600373138963	0.219680191459847	0.205542041856684	0.259317258667594	0.302459286088388	0.408862664242754	0.316801157485988	0.00387116887669032	0.0674130460205651	0.150876109259119	0.0566720424169838	0.949274487197713	0.132474577051239	2533	89896	2145	1682	1038	612	378	179	68	49	37	25	15	10	86918	87381	88025	88451	88685	88884	3298	3317	3329	3341	3351	3356
L12_DERMATITISECZEMA	60_70	FinnGen	COPD_MODE	0.433079716802532	0.727612330415399	0.101953599647565	0.783281143702198	0.521350488380486	0.706015495563631	0.245087356825239	0.177366999512863	0.303421196013664	0.279412804493296	0.334892163643428	0.289986635859478	0.0772211512439576	4.09066512605122e-05	0.736860731965302	0.00505807813704208	0.119524808098291	0.0149062665722473	2995	54138	2563	1916	1178	688	417	197	72	58	37	29	19	12	52849	53496	54234	54724	54995	55215	1649	1663	1684	1692	1702	1709
L12_DERMATITISECZEMA	60_70	FinnGen	COPD_MULTIMORB	0.358623368462573	0.355772794244845	0.297977098006778	0.433296922705639	-0.0540528892734416	0.450554109439083	0.268668157291312	0.205748952659788	0.243886194792519	0.268487935395208	0.334248303362755	0.209642809067928	0.181935584346906	0.0837805194136307	0.221788006421979	0.106561850498522	0.871530468688898	0.0316224106456827	2347	87116	1856	1600	1208	858	613	305	64	58	47	36	27	23	84375	84631	85023	85373	85618	85926	3168	3174	3185	3196	3205	3209
L12_DERMATITISECZEMA	60_70	FinnGen	COX_ARTHROSIS	0.390634438085297	0.125927766787585	0.00192165023128366	0.330215185335375	0.468605533803062	0.14027423852179	0.215131243790197	0.201824098239333	0.268611201956799	0.278653600595075	0.259506544670725	0.25106235333021	0.0694016810112691	0.532661656480877	0.994291965632609	0.236002309530493	0.0709564407883529	0.576350977628224	3599	65511	2866	2386	1474	953	648	358	67	56	43	39	30	16	63980	64460	65372	65893	66198	66488	2197	2208	2221	2225	2234	2248
L12_DERMATITISECZEMA	60_70	FinnGen	C_STROKE	0.597777413720379	0.147986794066949	-0.139519036970884	0.139102950147878	0.223210588929891	-0.0377636602681866	0.147141592187391	0.149931223979447	0.210287836921584	0.219902794205091	0.21014705092166	0.194114816500777	4.85291736257117e-05	0.32362734964977	0.507031517864562	0.527017335823089	0.288161333240877	0.845750804221521	6204	61816	4980	3819	2503	1667	1152	671	128	95	72	61	45	27	60832	61993	63309	64145	64660	65141	2080	2113	2136	2147	2163	2181
L12_DERMATITISECZEMA	60_70	FinnGen	D3_ANAEMIA	0.945408672358636	0.622536236001768	0.196303944774567	0.714166174074073	-0.0364335369509337	0.284759961327901	0.189728156577376	0.19156357567775	0.307073596973311	0.307051010683433	0.450775268687157	0.305826953514377	6.26174362167853e-07	0.00115501189297186	0.522645169346856	0.0200245415032271	0.935581786064629	0.351794253545386	3281	13693	2759	1986	1073	607	387	213	81	52	27	20	12	11	13673	14446	15359	15825	16045	16219	461	490	515	522	530	531
L12_DERMATITISECZEMA	60_70	FinnGen	D3_BLOOD_IMMUN	1.09767625769879	0.453927591753251	0.3360653103034	0.741243121161578	-0.0861553017954948	0.185230634427597	0.13360578759404	0.159782492379072	0.219425165511313	0.224775007457536	0.334064093302212	0.230264581607691	2.10783019318127e-16	0.00449850841747395	0.125628231934765	0.000974762412140847	0.796483687183541	0.421151446522657	4655	84189	3778	2736	1562	939	639	378	128	75	47	36	22	19	81862	82904	84078	84701	85001	85262	3076	3129	3157	3168	3182	3185
L12_DERMATITISECZEMA	60_70	FinnGen	D3_NUTRIANAEMIA	0.807852079859593	0.20803157855802	-0.0966752839357111	0.701054154586822	-0.230048185858128	0.331094628475758	0.230618102572929	0.26815882066914	0.408845948431323	0.354230376885352	0.577735260020006	0.333839742791584	0.000460072930610796	0.437880373223801	0.813076556816152	0.0478057603968415	0.690490413939215	0.321306246809457	1898	89799	1566	1190	671	382	246	144	45	27	18	14	8	9	86766	87142	87661	87950	88086	88188	3320	3338	3347	3351	3357	3356
L12_DERMATITISECZEMA	60_70	FinnGen	DIABETES_FG	0.229500682479231	0.0252154817623216	0.0549516689580162	0.00194735124160818	-0.21966734165491	0.182712909417559	0.144030623786943	0.122185441972148	0.137170466176467	0.162054707132686	0.173168942054499	0.113082982656427	0.111066926645437	0.83650144205519	0.688708310041801	0.990412348244952	0.204614218809517	0.106150135180689	10419	73326	7480	6944	5287	3832	2867	1733	195	173	149	120	99	81	73369	73905	75562	77017	77982	79116	2701	2723	2747	2776	2797	2815
L12_DERMATITISECZEMA	60_70	FinnGen	DM1_RETINOPATHY	-0.00980139853548	0.0947159540026113	0.398388490719264	0.0859551136034207	0.229664548947777	0.395310474604687	0.383076170259847	0.293981872862485	0.306352013901454	0.411963513294497	0.38137727327041	0.30485429828102	0.979587528554265	0.747314082409445	0.19345459354346	0.834723509420853	0.547042490385184	0.194727760992052	1618	14307	1188	1024	680	480	348	200	32	31	28	20	15	11	14141	14305	14649	14849	14981	15129	564	565	568	576	581	585
L12_DERMATITISECZEMA	60_70	FinnGen	DM2_RETINOPATHY	0.0641539358450864	0.0320723019452004	0.159537533005161	0.426473431378215	0.368843221099913	0.309683399540928	0.282973455914265	0.235216621828445	0.272147290220695	0.282169509094308	0.292856785420277	0.270936586653673	0.820646437584273	0.891542865987249	0.557729291695545	0.130684371756653	0.207861993204607	0.253034176161661	2762	15108	2173	1783	1149	773	537	281	52	47	42	32	23	14	15037	15427	16061	16437	16673	16929	608	613	618	628	637	646
L12_DERMATITISECZEMA	60_70	FinnGen	DM_COMORB_EXMORE	0.376202846785451	0.248914732639641	-0.167085504945047	-0.00601751363166574	0.0700707441427931	0.0404694425012163	0.111249492246369	0.0959725474071579	0.137844791953339	0.14714692829417	0.137694904508133	0.104524853144682	0.000720613103296868	0.00949759540565744	0.225463462116901	0.967379928611762	0.610833482921034	0.698626426676527	15809	57514	12175	9897	6908	4943	3596	2178	285	238	175	154	130	98	58817	61095	64084	66049	67396	68814	2046	2093	2156	2177	2201	2233
L12_DERMATITISECZEMA	60_70	FinnGen	DM_RETINOPATHY	-0.313305671018847	-0.0653633311308321	-0.343571193323955	0.649361479453934	0.64698632242672	0.210267339895784	0.447875731625259	0.317039640040097	0.447788915104955	0.31707539089199	0.316989751283987	0.333910956380514	0.484216463087644	0.83665992307992	0.442926055832057	0.0405627563323078	0.0412476162707276	0.528883806509424	1573	86615	1227	1011	666	480	334	197	26	27	24	23	17	9	83814	84030	84375	84561	84707	84844	3121	3120	3123	3124	3130	3138
L12_DERMATITISECZEMA	60_70	FinnGen	DM_RETINOPATHY_EXMORE	-0.347648868113146	-0.0875266017282125	-0.370054721087528	0.614705184225883	0.637678277778274	0.209469595615594	0.450809500123923	0.320545671759562	0.450278044238028	0.320738950816857	0.320276155726621	0.336378239183862	0.440608663721355	0.784810929472711	0.411170223627849	0.0552979210059909	0.0464779861648396	0.533468266878319	1573	14809	1227	1011	666	480	334	197	26	27	24	23	17	9	14545	14761	15106	15292	15438	15575	584	583	586	587	593	601
L12_DERMATITISECZEMA	60_70	FinnGen	E4_DIABETES	0.255603578036788	0.00433721990002042	0.0982866087276418	0.0104783120120874	-0.212473677382662	0.180072328075076	0.142664587011964	0.123898121709101	0.134829660176617	0.162056144309697	0.173169588849169	0.113765870007835	0.073190654323124	0.972074684572734	0.466020778871133	0.948445882235736	0.219834329154389	0.113459623677294	10352	73268	7432	6893	5248	3800	2841	1716	195	172	150	120	100	80	73293	73832	75477	76925	77884	79009	2700	2723	2745	2775	2795	2815
L12_DERMATITISECZEMA	60_70	FinnGen	E4_DM1	0.617971335288263	0.695671713328486	-0.126971457380981	-0.348786678565403	0.544503685091129	-0.187410825205451	0.44811414045314	0.334354414828115	0.577953361573311	0.707619992245968	0.409016869388835	0.408802651589319	0.1678796617788	0.0374667208094905	0.826111402808304	0.622082464018937	0.183106782199152	0.646637523477023	768	70387	505	425	328	263	215	173	19	14	11	13	12	6	68160	68240	68337	68402	68450	68492	2471	2476	2479	2477	2478	2484
L12_DERMATITISECZEMA	60_70	FinnGen	E4_DM2	0.286538332695687	-0.025488963342823	0.0802778238815852	0.0180041375230183	-0.150242022337303	0.20832394048654	0.138805568566312	0.123905098892458	0.133713747177856	0.158151509955803	0.163980816778027	0.109248522617833	0.0389879174564956	0.837014638341674	0.54825917094775	0.909363779010196	0.359553057760555	0.0565359891094079	10690	73306	7621	7095	5440	3975	2979	1813	202	178	160	128	109	87	73465	73991	75646	77111	78107	79273	2708	2732	2750	2782	2801	2823
L12_DERMATITISECZEMA	60_70	FinnGen	E4_DM2_STRICT	0.218028712052672	-0.0170419333087879	0.0549760404038234	0.0444682388707692	-0.233646402613596	0.147760800554844	0.146896404054891	0.126596634941197	0.139645979557534	0.162045027386583	0.178389971794783	0.118910162305134	0.13774671792337	0.892915486220282	0.693816192517179	0.78376262202263	0.190280162827647	0.214005866598373	10037	73564	7236	6724	5107	3677	2734	1639	187	167	144	111	91	73	73480	73992	75609	77039	77982	79077	2698	2718	2741	2774	2794	2812
L12_DERMATITISECZEMA	60_70	FinnGen	E4_ENDOGLAND	0.458863337652644	0.116153333320847	-0.161696529956783	-0.707035854810579	0.182678453273254	0.824875446204808	0.317161736711731	0.317060951237335	0.447818844912786	0.70749227635559	0.447807763852517	0.243482398968075	0.147958479144562	0.714108503987973	0.718042813016429	0.3176228116991	0.683318128433153	0.000704495272815548	1417	90133	1095	869	543	335	235	150	27	19	16	17	19	17	87051	87277	87603	87811	87911	87996	3377	3385	3388	3387	3385	3387
L12_DERMATITISECZEMA	60_70	FinnGen	E4_ENDONUTRMET	0.366343786594167	-0.0427601490766739	-0.0865491441582909	-0.0785716377443812	-0.0509982048155823	0.233078152972823	0.109418353797876	0.104743555700875	0.120659309276951	0.135613370270659	0.125389771703756	0.0830399262692501	0.000813671190185845	0.683100008029372	0.473187874188292	0.562332978761637	0.684215542451499	0.00500331398971698	18671	53906	13324	11396	8638	6408	4978	3253	293	246	231	214	198	160	56903	58831	61589	63819	65249	66974	2057	2104	2119	2136	2152	2190
L12_DERMATITISECZEMA	60_70	FinnGen	E4_GOITREMULTINOD	0.435941008109975	0.361494750098163	0.603289711759825	-12.1095690413607	0.16346521909949	-0.11513562516794	0.500951296371504	0.409274292286222	0.409273529470697	256.727069801339	0.500773476330778	0.409104699221304	0.384176729604757	0.377096947136666	0.140468086174785	0.962378503735941	0.744102467083173	0.778378193282038	622	77763	423	373	282	231	186	123	16	15	11	7	10	6	75152	75202	75293	75344	75389	75452	2794	2795	2799	2803	2800	2804
L12_DERMATITISECZEMA	60_70	FinnGen	E4_HYPERCHOL	0.473749949389069	0.237422699713325	-0.122878281188701	0.192973475757558	0.202531954940969	-0.177603726281951	0.168644274391457	0.173186474563266	0.259320951272994	0.268346420744741	0.278331498647978	0.316878993529207	0.00496698565633343	0.170403679945024	0.635609493386287	0.472066531560103	0.466818977468367	0.57515339477194	5410	77235	4513	2864	1704	1143	758	409	90	60	41	34	22	10	75292	76941	78101	78662	79047	79396	2750	2780	2799	2806	2818	2830
L12_DERMATITISECZEMA	60_70	FinnGen	E4_HYPERLIPNAS	0.50096413094294	0.260329781257376	-0.133946270214736	0.323141214059597	0.0865205505232457	-0.0871269841545752	0.259521953996832	0.243773696876759	0.354410784798199	0.334244072933507	0.378717304991782	0.408803104234831	0.0535654289887269	0.285558497048769	0.705474625484488	0.333652933721892	0.819291122498398	0.831227895998142	2251	75666	1735	1323	890	620	459	256	47	35	27	20	13	6	73490	73902	74335	74605	74766	74969	2645	2657	2665	2672	2679	2686
L12_DERMATITISECZEMA	60_70	FinnGen	E4_HYPERPARA	-0.246480912119931	-0.350733165717373	-0.625962642000961	-0.976795788315327	-0.303203585490843	0.753977184040508	0.577922609230223	0.500567715898407	0.707521036154775	1.00029769805446	0.707530597501095	0.317111390380767	0.669747431510327	0.483508503184842	0.376304135073457	0.328814229408969	0.668259640091621	0.0174237591607304	797	89911	636	506	330	214	150	83	10	9	7	7	10	10	86712	86842	87018	87134	87198	87265	3350	3351	3353	3353	3350	3350
L12_DERMATITISECZEMA	60_70	FinnGen	E4_HYTHYNAS	0.490852492541131	0.0965477557011572	-0.192909920676797	-0.433273375183541	0.129790078085784	-0.0514573371593661	0.187858447565893	0.168815045664665	0.214917918439066	0.26865787755872	0.184544126430838	0.143597716676054	0.00897815448251972	0.567379967293233	0.369399838878406	0.106802567990061	0.481868155822889	0.720086118333835	4707	78853	2950	2911	2383	1835	1539	1114	90	76	73	68	72	50	77588	77627	78155	78703	78999	79424	2932	2946	2949	2954	2950	2972
L12_DERMATITISECZEMA	60_70	FinnGen	E4_HYTHY_AI_EXCL	0.382568111250545	0.506609497369319	-0.00542255213103465	-0.092730489250199	0.324704306329704	0.174107015972947	0.354431708230302	0.278360589753808	0.447856120667633	0.577882802508198	0.447840224598333	0.37851360897233	0.280416333749718	0.0687627120036815	0.990339609717308	0.87251407421223	0.468424436930662	0.645533750416629	1216	90619	894	746	476	285	202	136	24	18	9	9	11	7	87506	87654	87924	88115	88198	88264	3411	3417	3426	3426	3424	3428
L12_DERMATITISECZEMA	60_70	FinnGen	E4_HYTHY_AI_STRICT	0.546337444050738	0.0392348953259062	-0.151465399161336	-0.448717303735233	0.159376895045931	0.083046166554263	0.210967670461368	0.198443993853216	0.237669458778019	0.303084745702233	0.202303302387575	0.150140482210912	0.00960669216598964	0.843269862546295	0.523933141705042	0.138739563577239	0.430806895453359	0.580179130791673	3979	67750	2489	2460	2044	1621	1375	987	70	62	66	59	64	46	66893	66922	67338	67761	68007	68395	2277	2285	2281	2288	2283	2301
L12_DERMATITISECZEMA	60_70	FinnGen	E4_LIPOPROT	0.495220880344291	0.15369826494931	-0.136117005835481	0.255460215159604	0.177161091745109	-0.0067144804681686	0.143691014024353	0.149354003387762	0.209870912882877	0.205512074510021	0.214439505516825	0.219150275300542	0.000568047771994036	0.303438789194642	0.516613185145883	0.213852222350865	0.40871399706128	0.975557675111661	7526	78223	6058	4085	2609	1801	1295	731	129	93	70	60	41	21	76726	78699	80175	80983	81489	82053	2836	2872	2895	2905	2924	2944
L12_DERMATITISECZEMA	60_70	FinnGen	E4_METABOLIA	0.64787017139812	0.344158202613002	-0.201882742417587	0.125810506265001	0.203630625067223	0.0639473414967053	0.11969454770483	0.121808575143279	0.197520062586572	0.201388432105914	0.193770988601256	0.190003097985956	6.20829217176607e-08	0.00472213174366829	0.306739595566508	0.532157696564221	0.293312359301415	0.736449015465759	9520	79589	7668	5208	3235	2146	1538	876	177	119	75	67	49	28	78321	80781	82754	83843	84451	85113	2943	3001	3045	3053	3071	3092
L12_DERMATITISECZEMA	60_70	FinnGen	E4_NONTOXIC_THYROID	0.239771246861721	0.233341438359441	0.488661183096873	-1.42218504619455	-0.218573544940288	-0.120334737167944	0.447994511049494	0.35442993639411	0.354417834764881	1.00031360895566	0.500597960138793	0.31701888247832	0.59250449070607	0.510308743382215	0.167965239607064	0.155101982709866	0.662383386101634	0.704255547103655	929	90353	614	536	408	333	263	193	18	19	14	9	12	10	87254	87332	87460	87535	87605	87675	3396	3395	3400	3405	3402	3404
L12_DERMATITISECZEMA	60_70	FinnGen	E4_NUTRIDEF	0.313270350197935	0.375185865934989	-0.0853888076601801	0.429476434627055	0.719878126995451	0.518558397085125	0.268608482886347	0.219534556442505	0.334182270713813	0.302435132153689	0.250994399227835	0.236507443893926	0.243504794643407	0.087449845023312	0.79832484030891	0.155589828260577	0.0041293932037129	0.0283385968971751	2642	88228	1880	1470	983	666	507	339	45	38	33	31	29	18	85616	86026	86513	86830	86989	87157	3329	3336	3341	3343	3345	3356
L12_DERMATITISECZEMA	60_70	FinnGen	E4_OBESITY	0.337950618096336	0.373933518923012	-0.244334594061988	0.423630089884361	0.519506020613936	0.499778141655939	0.278684187662364	0.230693107165562	0.378714134461547	0.317113812065567	0.289547668629683	0.243277676860283	0.225257847344476	0.105036240291457	0.518817716408729	0.181584282104712	0.0727814761261814	0.0399415717633966	2411	88251	1701	1337	900	612	469	312	39	31	25	24	23	17	85593	85957	86394	86682	86825	86982	3329	3337	3343	3344	3345	3351
L12_DERMATITISECZEMA	60_70	FinnGen	E4_OBESITYCAL	0.666626737738676	0.532886798260795	-0.140753666721955	0.681827430239049	0.8153289463851	0.489898788960132	0.259616644423183	0.236930490947153	0.408931080342196	0.317090452264883	0.289537676575413	0.302124008576888	0.0102365385787718	0.0245044080842104	0.730696638342441	0.0315345262717204	0.00486304504393945	0.104907109986796	1953	88139	1414	1087	694	466	358	225	41	32	25	24	18	11	85327	85654	86047	86275	86383	86516	3310	3319	3326	3327	3333	3340
L12_DERMATITISECZEMA	60_70	FinnGen	E4_OBESITYNAS	0.298063476098213	0.21814295021291	-0.0483564581657847	-0.0438167337975442	0.337236039536272	0.552783695404523	0.448222216147367	0.378865893699683	0.500650240912103	0.577911380407926	0.44781376719051	0.333908395806049	0.506056625752761	0.564764703770058	0.923054137467742	0.939563002287463	0.451406608465808	0.0978241202986104	1038	87885	668	555	426	289	228	159	14	10	11	8	12	9	84965	85078	85207	85344	85405	85474	3276	3280	3279	3282	3278	3281
L12_DERMATITISECZEMA	60_70	FinnGen	E4_OBESITY_HYPER	0.331602454227013	0.368628795742325	-0.254734429982211	0.412731917458053	0.504357911045188	0.486240580313187	0.278690147947055	0.230697815352549	0.378722511057454	0.317114294041281	0.289548099114462	0.243281347059865	0.234101147607603	0.110068363521444	0.501192276145717	0.193079097793743	0.081529523962404	0.0456434255309157	2425	88257	1708	1344	907	617	475	317	39	31	25	24	23	17	85605	85969	86406	86696	86838	86996	3330	3338	3344	3345	3346	3352
L12_DERMATITISECZEMA	60_70	FinnGen	E4_PARATHYRO	-0.356639689304084	-0.239221855974023	-0.723955062793504	-1.0495195476041	0.0440663793318345	0.663817656411076	0.577918092442265	0.447850084609419	0.707524102537873	1.00029775262713	0.577870246618185	0.317096882405857	0.537161425380519	0.593233536821737	0.306202335066078	0.294082791625398	0.939215009772641	0.0363114814830441	888	89943	704	566	367	233	158	95	12	11	8	8	11	10	86763	86901	87100	87234	87309	87372	3352	3353	3356	3356	3353	3354
L12_DERMATITISECZEMA	60_70	FinnGen	E4_PCOS_CONSORTIUM_EXCLUSIONS	0.450874937264982	0.177470300534174	-0.152867269793566	-1.31875464294057	-0.285314018031036	-0.0126080863862416	0.303221725907094	0.290252636523659	0.379295070544056	0.707823446675111	0.354894396111755	0.162544813109029	0.137028546805789	0.540912368002544	0.686926198630404	0.0624464535214871	0.421431273985512	0.938172626232915	2057	81126	1131	983	707	591	558	629	31	26	25	30	36	39	78973	79121	79397	79513	79546	79475	3048	3053	3054	3049	3043	3040
L12_DERMATITISECZEMA	60_70	FinnGen	E4_THYROID	0.35287151157914	-0.177061412264846	-0.0312231268829973	-0.441910006831433	0.0225645960153255	0.0837705937057707	0.187825987375586	0.184493187798007	0.190845347503646	0.259599347200921	0.187604933175229	0.131424009400777	0.0602834100326784	0.337197218698223	0.870042628899248	0.088703447864804	0.904263564968898	0.523859719685452	5355	79150	3471	3250	2603	2009	1666	1177	89	82	84	73	78	60	77981	78202	78849	79443	79786	80275	2964	2971	2969	2980	2975	2993
L12_DERMATITISECZEMA	60_70	FinnGen	E4_THYROID_CTRL_EXCLUSION	0.844785455018333	0.117433401556144	0.132926821781409	-0.160647846761251	0.163564148485452	0.210074795861237	0.120722043849093	0.133106485306313	0.14849833201066	0.191052500971652	0.148439736341228	0.102039711752018	2.60063048481295e-12	0.377640796364939	0.370712164208988	0.400428009285837	0.27050982636397	0.0395176871596027	9300	68023	6237	5547	4239	3239	2670	1914	193	146	141	127	126	102	68425	69115	70423	71423	71992	72748	2468	2515	2520	2534	2535	2559
L12_DERMATITISECZEMA	60_70	FinnGen	E4_THYTOXNAS	0.0771602089660382	0.370381505472241	0.151247153799944	-0.523059979165216	0.692232904220463	0.727110837359699	0.578065109837432	0.40917457761343	0.578005097889276	1.00041481502474	0.500824146507705	0.354466031956393	0.893813673564355	0.365363742482196	0.793575124572862	0.601083446510554	0.166914119279841	0.0402392050430066	658	77808	474	409	254	148	114	80	12	11	8	10	11	8	75180	75245	75400	75506	75540	75574	2800	2801	2804	2802	2801	2804
L12_DERMATITISECZEMA	60_70	FinnGen	F5_ADO	1.0365915745809	0.27719090252987	-0.074403351680057	0.0569042219169934	0.134913837396047	0.301263222152219	0.210582984783329	0.243987110935489	0.317434990765592	0.317386952061883	0.259374685154219	0.155597063015423	8.54521355040669e-07	0.255919610400022	0.814682797937599	0.857710208055291	0.602958776389682	0.0528462093787519	2662	83985	1475	1289	1045	842	805	715	51	38	38	44	47	42	81958	82144	82388	82591	82628	82718	3163	3176	3176	3170	3167	3172
L12_DERMATITISECZEMA	60_70	FinnGen	F5_ALCOHOL	0.182209937448706	0.646048854048853	0.214930163751641	0.547289080988849	0.472402393317496	0.589957479240067	0.354646822942217	0.225081604832811	0.334320387435852	0.334335327470843	0.334213422242395	0.258948968428479	0.607406812547978	0.00410099100826684	0.520297555743252	0.101641625669474	0.157516039954005	0.0227100790439289	1824	87227	1294	1112	771	529	407	255	43	37	26	19	19	15	84429	84611	84952	85194	85316	85468	3285	3291	3302	3309	3309	3313
L12_DERMATITISECZEMA	60_70	FinnGen	F5_ALLANXIOUS	0.911800515737284	-0.209667766984687	0.590015271297637	-0.137217127601015	-0.707217694345226	-0.0953808607693325	0.302880026297634	0.447979528503668	0.354548709883122	0.577927626018276	0.707515699238198	0.378500907620628	0.00260874107488805	0.639763282670112	0.0960863816211523	0.812323525271243	0.31751438643676	0.801043857336739	1205	86549	790	647	444	314	256	211	24	15	14	6	7	7	83726	83869	84072	84202	84260	84305	3214	3223	3224	3232	3231	3231
L12_DERMATITISECZEMA	60_70	FinnGen	F5_BEHAVE	0.974688736602904	-0.15934887321944	0.321728238535309	0.84316560843917	0.689466002440336	0.602825697030337	0.354542745579001	0.577822902412728	0.577860390610993	0.500649378628495	0.500498301911817	0.378432421532812	0.00597512970397364	0.782721202464128	0.577692968736972	0.092153857613871	0.168339448544847	0.111170358213758	737	91536	536	402	222	160	121	84	17	9	8	14	11	7	88290	88424	88604	88666	88705	88742	3430	3438	3439	3433	3436	3440
L12_DERMATITISECZEMA	60_70	FinnGen	F5_DEPRESSIO	0.995242805302352	0.334201780459032	-0.031180706254822	0.189534948488934	0.171658713363034	0.278081548473058	0.220249031728296	0.244028679367306	0.317487897231303	0.302748340006779	0.259380862015965	0.161412816381737	6.22158056622869e-06	0.170837269366135	0.921764992106856	0.531283553968148	0.508098272180755	0.0849252049007227	2560	84127	1402	1218	1006	814	778	689	51	38	38	42	44	39	82071	82255	82467	82659	82695	82784	3163	3176	3176	3172	3170	3175
L12_DERMATITISECZEMA	60_70	FinnGen	F5_MOOD	1.02768685583007	0.271190532827461	-0.0779387563720845	0.048236065840455	0.127921928908754	0.303525036239113	0.21059572109659	0.24399471868887	0.317448955870714	0.317387456493523	0.25937156275789	0.155600399371636	1.06137609332211e-06	0.266370111349621	0.806057022169625	0.879203902403582	0.621871620675002	0.0510963103113617	2687	84142	1490	1296	1050	848	811	719	51	38	38	44	47	42	82118	82312	82558	82760	82797	82889	3170	3183	3183	3177	3174	3179
L12_DERMATITISECZEMA	60_70	FinnGen	F5_NEUROTIC	0.517355086945965	0.280267390909665	0.69182659531723	-0.252071612140372	-0.30754050507362	0.123426430299946	0.27877136176921	0.259463962822936	0.251400688736184	0.447974358300957	0.408979514546375	0.243401267384669	0.0634763452814384	0.280062706128058	0.00592527409670525	0.573644595462054	0.452068836143648	0.612091435932257	2148	86784	1379	1134	785	571	495	416	42	33	29	17	15	17	84257	84502	84851	85065	85141	85220	3254	3263	3267	3279	3281	3279
L12_DERMATITISECZEMA	60_70	FinnGen	F5_PSYCH	0.612216664725085	0.137825010666535	0.325017912785749	0.0451685779274107	0.294798619780024	0.360144244207281	0.156701544461228	0.164216348669311	0.178735036260098	0.230941494898989	0.184259956761096	0.122963610198209	9.3489300552775e-05	0.401307032804016	0.068997786515206	0.844935389385729	0.109619426767471	0.00340198316679014	6514	74680	4454	3568	2422	1746	1481	1156	120	90	83	77	74	68	73848	74734	75880	76556	76821	77146	2772	2802	2809	2815	2818	2824
L12_DERMATITISECZEMA	60_70	FinnGen	F5_SLEEP	1.07710861928255	-0.0333141792147641	0.515364030851178	0.755788407237002	0.631305056537976	0.752418418382807	0.354552219750482	0.577820297074781	0.577855430529553	0.577955900693216	0.57780844431066	0.37843340997115	0.0023820082220894	0.954023507776552	0.372469937497064	0.19097773942878	0.274575886304529	0.0467845760380399	652	91511	481	353	187	134	94	71	15	7	6	12	10	7	88238	88366	88532	88585	88625	88648	3429	3437	3438	3432	3434	3437
L12_DERMATITISECZEMA	60_70	FinnGen	F5_STRESSOTH	0.0434565172012164	0.57867534814587	1.16255341750036	-12.092710090699	-0.17574639799109	0.524541997418634	0.57806905975015	0.354544839570084	0.317463081899683	261.373347920228	0.577908565005374	0.334036441247631	0.940075233430673	0.102644927728453	0.000250242743981756	0.963098205485976	0.76104590207223	0.116342150283459	829	86443	518	426	302	227	208	170	17	18	16	9	9	9	83535	83627	83751	83826	83845	83883	3202	3201	3203	3210	3210	3210
L12_DERMATITISECZEMA	60_70	FinnGen	F5_SUBSTANCE	0.101670275388775	0.690507599048742	0.154529921487483	0.483404518652124	0.5039872713069	0.599312534270944	0.334441403326319	0.201564815812363	0.317218772963703	0.317214604406337	0.302443475530715	0.243309931695541	0.761127688922245	0.000613138780644277	0.62615919210742	0.127532761738472	0.0956367562684377	0.0137716481354948	2174	87367	1556	1317	903	623	470	298	49	43	30	23	22	17	84633	84872	85286	85566	85719	85891	3303	3309	3322	3329	3330	3335
L12_DERMATITISECZEMA	60_70	FinnGen	F5_UNSMENDIS	-0.620089164677952	-1.19220182810641	0.345499830422024	-0.945008763204568	0.13526206611875	0.264816760565001	1.00035676359945	1.00026286423497	0.500620995504538	1.00031700464756	0.500502945540609	0.277934775701435	0.535344682989041	0.233304958867351	0.490104572411675	0.344807314946694	0.786966168768277	0.340690491203487	574	89609	309	295	251	223	203	181	8	8	12	13	14	13	86511	86525	86569	86597	86617	86639	3355	3355	3351	3350	3349	3350
L12_DERMATITISECZEMA	60_70	FinnGen	FALLS	0.386829483925917	0.283172484294826	-0.155757838178082	0.0107104749511379	-0.0871341129758675	0.0835631929600224	0.127862616558844	0.113220647907442	0.170883970687327	0.187356034276613	0.190481888318546	0.145848188718059	0.00248343520820687	0.0123819571704645	0.362040926738579	0.954412622227785	0.647354524932359	0.566680994336481	10986	74395	8337	6556	4256	2830	2032	1298	193	152	103	89	68	48	74047	75828	78128	79554	80352	81086	2804	2845	2894	2908	2929	2949
L12_DERMATITISECZEMA	60_70	FinnGen	FG_CEREBVASC	0.683507031098982	0.281847642979675	-0.113448890076064	0.146596536732801	0.21071695127002	-0.0107295172030852	0.171152715583251	0.170809920288403	0.252784031484209	0.269859818936097	0.260692284018249	0.245241099776383	6.50911782928496e-05	0.0989294365762192	0.653577603343113	0.586969955284291	0.418919275503398	0.965102970994468	4595	35013	3730	2820	1833	1197	824	461	98	71	49	40	31	17	34709	35619	36606	37242	37615	37978	1071	1098	1120	1129	1138	1152
L12_DERMATITISECZEMA	60_70	FinnGen	FG_CVD	0.268822431256993	0.174364686931413	-0.190459953134648	-0.100001061149986	0.071930314370401	0.093852415085924	0.111813461740438	0.0947797612416213	0.126002738066898	0.13250834554899	0.112790391462262	0.0775933000802383	0.0162077023940057	0.065814835091183	0.13064734038848	0.450442536249785	0.523646578552994	0.226454389992592	21179	38619	14837	12312	9215	7210	5796	4174	322	281	236	247	241	204	43192	45717	48814	50819	52233	53855	1447	1488	1533	1522	1528	1565
L12_DERMATITISECZEMA	60_70	FinnGen	FG_DISVEINLYMPH	0.530017272233513	0.26823474516525	-0.538107198878425	-0.102512911642367	0.0223900904397123	-0.308791120842733	0.216804127449208	0.199613442524057	0.335365911164959	0.29097794010064	0.245075228561816	0.176461999711466	0.0144979680114892	0.179022466317335	0.108595613467987	0.724609723150877	0.927206487233295	0.0801353090324861	3236	32100	2200	1788	1284	1054	884	688	63	53	44	42	41	34	32049	32461	32965	33195	33365	33561	1024	1034	1043	1045	1046	1053
L12_DERMATITISECZEMA	60_70	FinnGen	FG_DOAAC	0.691625249195663	0.237244748476892	0.472218698350135	-0.248986309992767	0.0894044984146577	0.163859202191619	0.17896911553753	0.184141583727631	0.208186654601367	0.380304121774201	0.33594733327833	0.304039937079425	0.000111319277682773	0.197612933453369	0.0233141727713116	0.512658890825477	0.790141762727912	0.589928440676487	3929	34320	3312	2601	1597	950	607	279	94	66	41	19	17	11	33792	34503	35507	36154	36497	36825	1051	1079	1104	1126	1128	1134
L12_DERMATITISECZEMA	60_70	FinnGen	FG_HYPERTENSION	0.365767593885355	0.0975257948195214	-0.288461039716778	-0.13533282450621	-0.0763326137972691	-0.0346529677510371	0.120104306304852	0.111351671410438	0.151315714475287	0.154563760050786	0.138802960376261	0.0937058338060218	0.00232358560136803	0.38111923354285	0.0566045306302167	0.381258797889772	0.582363918615305	0.71152713836989	14548	37014	10282	8173	6079	4788	3878	2788	230	186	146	161	158	129	39654	41763	43857	45148	46058	47148	1396	1440	1480	1465	1468	1497
L12_DERMATITISECZEMA	60_70	FinnGen	FG_OTHHEART	0.302175852029554	0.294685912666181	0.272600633915686	0.113884113396858	0.264723265096028	0.187638344672716	0.137135999356	0.114370767162101	0.141616843540894	0.185772318823758	0.174734296322305	0.146171880420777	0.027561232789592	0.00997818973005756	0.0542397743122859	0.539856116245907	0.129771235736593	0.19925292687533	10873	38962	8852	7006	4439	2851	1903	1075	211	173	128	96	77	49	39444	41290	43857	45445	46393	47221	1328	1366	1411	1443	1462	1490
L12_DERMATITISECZEMA	60_70	FinnGen	G6_CARPTU	0.504372079128523	0.437382419080538	0.0211428613975161	0.238557362661291	0.0204422957919714	0.243375142874094	0.268985117791611	0.219869060031226	0.302727553750331	0.289940105263702	0.278504344540423	0.18097070894767	0.0607799469395226	0.0466696560476291	0.944320039192118	0.410632243303554	0.941487597871824	0.178679596573044	2501	80217	1490	1345	1027	834	781	585	51	47	40	35	36	31	78259	78404	78722	78915	78968	79164	2918	2922	2929	2934	2933	2938
L12_DERMATITISECZEMA	60_70	FinnGen	G6_EPIPAROX	0.672717999471192	0.507753333751623	0.187468648455271	0.262147725394414	0.149623170697221	0.511958277033529	0.119658787115059	0.107505836402751	0.152999768575136	0.173456213379323	0.173249986043654	0.11043701969932	1.8879307817946e-08	2.32356098332621e-06	0.22046705300049	0.130707115460067	0.387793445557432	3.55647729339859e-06	10635	71815	7741	6406	4168	2800	2102	1364	222	169	120	110	100	85	71796	73131	75369	76737	77435	78173	2691	2744	2793	2803	2813	2828
L12_DERMATITISECZEMA	60_70	FinnGen	G6_EPLEPSY	1.62391615617099	0.617653162573288	0.66080719101591	0.516188427073108	0.639907696428246	0.441057361914311	0.225511439579659	0.317381802581189	0.378943940383123	0.500721833316346	0.447947781364169	0.378563112852252	5.97564526241246e-13	0.0516440770331194	0.0811917850439717	0.302593065659461	0.153138818808525	0.243985488659308	1136	68827	874	626	400	263	188	116	38	19	14	12	10	7	66656	66904	67130	67267	67342	67414	2395	2414	2419	2421	2423	2426
L12_DERMATITISECZEMA	60_70	FinnGen	G6_HEADACHE	1.0153529237142	0.417266503968397	-0.0978142124595928	-0.38981967190698	0.0681918573607239	0.0396056173448791	0.27900057092791	0.302794091173315	0.448125464045807	0.578100193922001	0.409201018689677	0.289747285739401	0.000273432882615971	0.168186723025838	0.827215500802468	0.500113225020741	0.867648319303659	0.891275668155061	1336	68610	868	738	556	420	354	289	32	22	15	15	15	12	66651	66781	66963	67099	67165	67230	2395	2405	2412	2412	2412	2415
L12_DERMATITISECZEMA	60_70	FinnGen	G6_MIGRAINE	0.586675141105247	0.538623271708927	-0.66618892956084	-1.06933697308582	0.759560765897667	0.255040760992695	0.379544774137439	0.334788181528056	0.707792424535469	1.00050122986188	0.354937020965738	0.334385951044269	0.122168899272118	0.107649598238443	0.346591735964637	0.285159232379582	0.0323557820143219	0.445634131501459	1067	68404	710	566	373	272	239	191	19	16	10	10	14	9	66367	66511	66704	66805	66838	66886	2375	2378	2384	2384	2380	2385
L12_DERMATITISECZEMA	60_70	FinnGen	G6_NERPLEX	0.717773384482203	0.180359475578923	-0.0430717616601304	-0.0161582635889344	0.0367560518807353	0.238700450917739	0.169059785458465	0.175919669471897	0.225027533287096	0.24385954387999	0.209903581150155	0.133980603806958	2.17933574731883e-05	0.30525104832661	0.848207026607797	0.947170403478217	0.860993815528738	0.0748137449009607	5072	80944	3261	2808	2082	1590	1404	1068	95	76	65	65	67	57	79657	80110	80836	81328	81514	81850	3003	3022	3033	3033	3031	3041
L12_DERMATITISECZEMA	60_70	FinnGen	G6_NEURO	0.782203085510131	0.485833528140576	0.187290414585968	0.125945222704414	0.274822424899889	0.437718547632228	0.102458574828585	0.0965916187506227	0.131341977398002	0.153562701912999	0.131044770435331	0.0868136629639406	2.26988959711284e-14	4.91071143337155e-07	0.153875474194464	0.412127733265016	0.0359790263761158	4.60578711116143e-07	15492	59446	10900	9022	6167	4425	3560	2493	305	237	179	174	172	143	61531	63409	66264	68006	68871	69938	2202	2270	2328	2333	2335	2364
L12_DERMATITISECZEMA	60_70	FinnGen	G6_OTHNEU	0.364548778945898	0.253950261868391	0.00379919921711402	0.414919641055022	0.0837791850392771	-0.0288850198977669	0.209855104544003	0.180990913961618	0.250986772826348	0.243565543704412	0.278170268222896	0.230176794356364	0.0823615520397839	0.160583873950686	0.987922843075315	0.0884701336252012	0.763277613619959	0.900135180537003	3773	87189	2910	2328	1517	1025	752	474	80	65	48	38	25	19	84741	85323	86134	86626	86899	87177	3231	3246	3263	3273	3286	3292
L12_DERMATITISECZEMA	60_70	FinnGen	G6_SLEEPAPNO	0.653847851768546	0.697957814012194	0.415598223933927	0.223551067658392	-0.393954772506524	0.697003317952831	0.153396158023316	0.127654895630602	0.190741267833745	0.251282109438836	0.33419729534431	0.155728870011621	2.02171800892682e-05	4.56333003922282e-08	0.0293421849486006	0.37365825499111	0.238474248130663	7.61439354310228e-06	6056	80670	4417	3740	2225	1384	994	606	133	101	61	48	43	42	79108	79785	81300	82141	82531	82919	3068	3100	3140	3153	3158	3159
L12_DERMATITISECZEMA	60_70	FinnGen	G6_SLEEPAPNO_INCLAVO	0.543521432781734	0.66558983379886	0.414197597237727	0.380294941875625	-0.398184890863094	0.697888685941852	0.153418919814416	0.124885793733959	0.187474330801553	0.230807268082808	0.334197977553954	0.155727558588076	0.000396011616193618	9.8435788827617e-08	0.0271498668118621	0.0994197576162825	0.233471443912427	7.41299766006823e-06	6746	80393	5021	4132	2340	1415	1006	609	139	106	65	51	43	42	78909	79798	81590	82515	82924	83321	3070	3103	3144	3158	3166	3167
L12_DERMATITISECZEMA	60_70	FinnGen	G6_TIA	0.248324062173816	0.162366921643302	-0.1156250858927	0.489253713939374	0.0221039230692481	0.145711801878303	0.25112195183183	0.214366342125551	0.302330534814313	0.268183915460634	0.334018882297509	0.250727520773076	0.322732405573299	0.448793900290427	0.702130619467479	0.0681034644167247	0.947237967451043	0.561135322404481	2812	86715	2215	1798	1157	777	548	319	57	48	37	31	20	16	84049	84466	85107	85487	85716	85945	3206	3215	3226	3232	3243	3247
L12_DERMATITISECZEMA	60_70	FinnGen	G6_XTRAPYR	-0.00824098928866318	0.684398459506132	0.033999617777888	-0.791498836954007	0.298677210463652	0.300574026921533	0.354343164394989	0.214337647250545	0.378593248313347	0.707445720287272	0.408794696750438	0.354044818485682	0.981445203215127	0.00140761202782931	0.928442067535478	0.263220305519554	0.46500586837369	0.395897046864125	1744	90356	1423	1084	650	401	273	158	35	30	15	13	14	8	87284	87623	88057	88306	88434	88549	3358	3363	3378	3380	3379	3385
L12_DERMATITISECZEMA	60_70	FinnGen	H7_BLEPHAROCHALASIS	0.378405475515846	0.26098979073842	-0.744504623529317	0.782401317852827	0.1458677446839	0.0959522293745989	0.317395145117215	0.278502037181707	0.577889813012902	0.334245170917794	0.447877410882864	0.378661001077684	0.233174208274505	0.348696905546681	0.197636027165142	0.0192424378191609	0.74466135939156	0.799960083240982	1521	83900	1172	969	621	365	264	154	33	26	18	18	12	7	81215	81418	81766	82022	82123	82233	3001	3008	3016	3016	3022	3027
L12_DERMATITISECZEMA	60_70	FinnGen	H7_CATARACTOTHER	0.461817435573791	0.253214993539945	-0.115642746876201	-0.139662681538893	-0.0129229843646284	0.0536501003089084	0.251391653006948	0.237033098409347	0.354451990909692	0.408999850144152	0.354359530321461	0.259200928435949	0.0662034542803736	0.285399411305725	0.744229270624982	0.732747020178582	0.970908741724899	0.836023392544295	2250	74573	1680	1355	816	587	465	324	45	33	23	23	22	15	72695	73020	73559	73788	73910	74051	2403	2415	2425	2425	2426	2433
L12_DERMATITISECZEMA	60_70	FinnGen	H7_CATARACTSENILE	0.19295177332162	0.185970543052319	0.225899716021126	-0.304635231155546	-0.279886447949914	0.19862289293377	0.139462982954607	0.12259530506247	0.161814480108445	0.278344577069963	0.302421674873164	0.243601640120227	0.166501201318291	0.129280142409407	0.162702023586043	0.273756076332097	0.354714156861362	0.414866603261759	8704	81720	7793	5794	3021	1654	937	376	171	129	69	36	26	17	79697	81696	84469	85836	86553	87114	2763	2805	2865	2898	2908	2917
L12_DERMATITISECZEMA	60_70	FinnGen	H7_CHOROIDRETINA	0.223556191814143	0.126283041910478	0.0703967108987961	0.257477391516468	0.472616449254371	0.214766513567662	0.193911879485261	0.170502090872005	0.219351150094575	0.243557568348128	0.224636909739041	0.219060581833646	0.248961623267413	0.458903305924481	0.748262242343288	0.290442182914351	0.0353860621827223	0.326889792887166	4732	85979	3821	3035	1875	1208	802	440	94	77	58	48	39	21	83654	84440	85600	86267	86673	87035	3142	3159	3178	3188	3197	3215
L12_DERMATITISECZEMA	60_70	FinnGen	H7_CONJUNCTIVA	0.889551922701917	0.221518738421085	0.526484301785378	0.164676215476778	0.0909302823140114	0.625195036572554	0.225161508547901	0.243747014707043	0.243773219401231	0.334282256326222	0.317092943630106	0.170300712172645	7.79137662909124e-05	0.363452562776093	0.0307935879636416	0.622276694404332	0.774294378451372	0.00024148611123775	2194	86987	1452	1289	958	667	546	399	55	45	45	40	39	35	84481	84644	84975	85266	85387	85534	3193	3203	3203	3208	3209	3213
L12_DERMATITISECZEMA	60_70	FinnGen	H7_CONJUNCTIVITIS	1.164008198302	0.209197248591341	0.576120126985347	0.132316322819157	0.317437678446713	0.535142422618558	0.225218317313316	0.278451275592057	0.268442323779706	0.378835343181313	0.317151700306597	0.193687431909377	2.36163508073847e-07	0.452479032601123	0.0318602307034858	0.72688562277135	0.316874330857656	0.00572872194437402	1667	86794	1074	980	742	526	427	322	47	34	35	32	31	27	84159	84253	84491	84707	84806	84911	3181	3194	3193	3196	3197	3201
L12_DERMATITISECZEMA	60_70	FinnGen	H7_CONJUNCTIVITISACUNONATOPIC	1.37754767754126	0.246605724377012	0.852714048317164	-12.0810931350081	-0.704249686235661	0.926579477158893	0.278542280249955	0.408963715081756	0.378777076319336	309.314589609747	1.00028961756578	0.354132564611298	7.59251144785621e-07	0.546507706407967	0.0243710187206445	0.968844445813158	0.481404262889936	0.00888425207827526	827	86634	604	482	312	172	126	93	21	11	10	6	8	8	83693	83815	83985	84125	84171	84204	3143	3153	3154	3158	3156	3156
L12_DERMATITISECZEMA	60_70	FinnGen	H7_EYELIDDIS	0.193466046565767	0.219450625918406	-0.267368480081504	0.517882459262402	-0.0761974207182457	0.0466596871982696	0.289843997538284	0.236937892668567	0.37873788847342	0.317143618246414	0.408931429638836	0.317028882391728	0.504463432385946	0.354344794330885	0.480221748035028	0.10247766405178	0.852183629114845	0.882991499182981	2230	84570	1743	1420	911	539	401	222	44	36	24	20	15	10	81968	82291	82800	83172	83310	83489	3045	3053	3065	3069	3074	3079
L12_DERMATITISECZEMA	60_70	FinnGen	H7_EYE_ADNEXA	0.579770319530139	0.239546113137873	0.307712561388452	0.072668517230982	0.195853310698945	0.361915019277334	0.09501185450595	0.0925576292471227	0.10863677869095	0.144274197644879	0.13312394565647	0.0964168117695982	1.04694308790629e-09	0.00965138828694072	0.00461870479109387	0.614483881010505	0.141234271468262	0.000174277774956527	19048	59899	14850	12139	7681	5116	3621	2190	379	294	221	173	155	116	61692	64403	68861	71426	72921	74352	2026	2111	2184	2232	2250	2289
L12_DERMATITISECZEMA	60_70	FinnGen	H7_GLAUCOMA	0.323011456495476	0.238333822439466	-0.105201319787999	-0.301468179166254	0.193859171352687	-0.0217587052926494	0.224855663021814	0.19738384458183	0.302332730354322	0.408853252781106	0.334033035089122	0.289322545329781	0.150852154005135	0.22725362605157	0.727866192416925	0.460909186476073	0.56167235980686	0.940051047206623	3018	88674	2458	1986	1144	707	449	265	58	48	32	23	18	12	85882	86354	87196	87633	87891	88075	3294	3304	3320	3329	3334	3340
L12_DERMATITISECZEMA	60_70	FinnGen	H7_GLAUCSUSP	0.465346742742348	0.39168099159899	0.123127398858716	-0.153724537824521	0.139253546975776	-0.134810530231764	0.268351003847246	0.236810142146361	0.354281619865178	0.500513403932357	0.447765298221144	0.40876385058336	0.0829008261240356	0.0981300725809347	0.728184900108518	0.758741601291442	0.755803101731721	0.741550694894928	1827	87799	1462	1179	669	401	265	167	38	31	20	13	10	6	84884	85167	85677	85945	86081	86179	3242	3249	3260	3267	3270	3274
L12_DERMATITISECZEMA	60_70	FinnGen	H7_IRIDOACUTE	-12.021533417505	0.348381368813029	0.635120225619797	0.366545944241276	0.723227560161294	0.544380710439491	267.882491835139	0.447820929509751	0.447835188390844	0.577827544156405	0.447750983773076	0.378429613733683	0.964206031600217	0.436599705691887	0.156132146352193	0.525851256382193	0.106257638209733	0.150284961750169	569	88516	392	331	241	180	157	97	13	14	11	11	9	7	85432	85493	85583	85644	85667	85727	3248	3247	3250	3250	3252	3254
L12_DERMATITISECZEMA	60_70	FinnGen	H7_IRIDOCYCLITIS	-1.09819005823765	0.453812307387147	0.772743025780586	0.246162604388105	0.398217109509849	0.455193828916218	1.00032021588617	0.378674963954887	0.3786810464367	0.577815181784279	0.500467699060819	0.378418327537961	0.272275010976616	0.230752875020179	0.0412888993065894	0.670091027077227	0.426212280069573	0.22902072447715	710	88585	509	425	295	210	173	104	16	17	13	10	8	7	85516	85600	85730	85815	85852	85921	3254	3253	3257	3260	3262	3263
L12_DERMATITISECZEMA	60_70	FinnGen	H7_IRIDOCYC_ANTER	-12.0225589086871	0.247696325656598	0.527823520008147	0.289817842304733	0.649189247653085	0.496294500355443	256.19020522783	0.447781869742685	0.447790506920404	0.577795354234037	0.447712254948027	0.378404274970316	0.962570409816376	0.58015185652425	0.238506225443009	0.615954164405679	0.14705448440131	0.189673463960632	602	91640	421	356	262	190	166	99	13	14	11	11	9	7	88384	88449	88543	88615	88639	88706	3424	3423	3426	3426	3428	3430
L12_DERMATITISECZEMA	60_70	FinnGen	H7_KERATITIS	0.36865929819509	0.535694398652948	0.83729464395556	-0.586968385735001	0.436144852874042	0.171182477591855	0.37878041756106	0.289601570262976	0.302448773468768	0.7074850686638	0.408847458447888	0.354054943113082	0.330414299592454	0.0643476514828712	0.00563348653126231	0.40673398181513	0.286077200479987	0.628746949911725	1195	88800	852	710	458	331	245	177	29	23	20	11	13	8	85843	85985	86237	86364	86450	86518	3271	3277	3280	3289	3287	3292
L12_DERMATITISECZEMA	60_70	FinnGen	H7_LACRIGLAND	0.847277440877604	0.690877018668082	0.372625263408805	0.604713206837024	0.36011535688992	0.383000034334571	0.251453899397877	0.24382246178483	0.378770977916356	0.409077805948182	0.447871505883181	0.378703707522336	0.000753008587678545	0.00460377199609605	0.325226355772314	0.139344838842398	0.421362589991383	0.311851419603997	1533	83901	1204	908	481	297	210	142	42	28	17	14	10	7	81170	81466	81893	82077	82164	82232	3018	3032	3043	3046	3050	3053
L12_DERMATITISECZEMA	60_70	FinnGen	H7_LACRIMALSYSTEM	0.886164691952813	0.457556729399299	0.0982192631383955	0.0919651146069978	0.0295540931073885	0.414601168288357	0.225222124092971	0.243820566174521	0.37877305740708	0.447974732211326	0.447869335220388	0.302385370436209	8.3326552032306e-05	0.0605712188751924	0.795396835048815	0.837344890627867	0.94738721674137	0.17034318004663	1851	84020	1445	1127	623	408	293	182	45	28	18	17	14	11	81354	81672	82176	82391	82506	82617	3027	3044	3054	3055	3058	3061
L12_DERMATITISECZEMA	60_70	FinnGen	H7_LENS	0.324766690423685	0.223170930916289	0.135434772578506	-0.417060152783964	-0.165421566667363	0.130124284386408	0.12827377590071	0.117752025352157	0.163851623292475	0.278307996791848	0.259190624381891	0.201155999252738	0.0113470764143827	0.0580577090137756	0.408481047470185	0.13398882257459	0.523328153582912	0.517708029035276	9317	81902	8131	6119	3229	1852	1135	557	184	134	74	44	36	25	80122	82134	85024	86401	87118	87696	2782	2832	2892	2922	2930	2941
L12_DERMATITISECZEMA	60_70	FinnGen	H7_LIDLACRIMALORBIT	0.671016271419546	0.282723027860717	0.00947887424594508	0.170668441497306	-0.0680400958659638	0.308924932858104	0.164232383083993	0.168372773962252	0.243711103526884	0.268394341141735	0.289617372788126	0.190211573634283	4.39302724984759e-05	0.0931229474045099	0.968974983399475	0.524850151533232	0.814262296722698	0.104351869681227	4502	85287	3464	2765	1672	1070	788	494	98	67	45	42	34	28	83094	83793	84886	85488	85770	86064	3133	3164	3186	3189	3197	3203
L12_DERMATITISECZEMA	60_70	FinnGen	H7_OTHERCONJ	-0.854664845943859	0.107829238519544	0.195588332987368	0.160851115947481	-12.0018504136084	1.13960262466778	1.00034288332947	0.500578837515578	0.577861824759234	0.707557513618566	280.435692636262	0.316820998890379	0.392898962587535	0.829448373191136	0.735009759595296	0.820164876344415	0.965863230165344	0.000321918277958697	603	86551	437	360	240	157	129	84	9	11	12	10	10	10	83594	83671	83791	83874	83902	83947	3114	3112	3111	3113	3113	3113
L12_DERMATITISECZEMA	60_70	FinnGen	H7_RETINALDETACH	-0.128820546497122	0.156313196356757	0.110615404068328	-0.688179014058212	-0.124952119494564	0.168242814730642	0.354428707570067	0.251052014748977	0.317048126749893	0.577798257637699	0.447754237707328	0.354124405938311	0.716261523216793	0.53352591080265	0.727170748839276	0.233639120672885	0.780195656906756	0.634719100961988	1990	83742	1589	1324	865	545	358	177	34	30	18	12	11	8	81127	81392	81851	82171	82358	82539	2982	2986	2998	3004	3005	3008
L12_DERMATITISECZEMA	60_70	FinnGen	H7_RETINALDISOTH	0.422999830927245	0.155605627886883	0.153515304009038	0.572782435280866	0.719272770734724	0.292000333601542	0.21451345608049	0.209724755984082	0.26819445854631	0.268191583883589	0.259110355888551	0.267955196391684	0.04862062577057	0.458116632903476	0.567049005734969	0.0327021502423877	0.00550436918831384	0.275829601680948	3093	85521	2530	1939	1127	717	474	279	70	56	44	36	28	14	82912	83503	84315	84725	84968	85163	3102	3116	3128	3136	3144	3158
L12_DERMATITISECZEMA	60_70	FinnGen	H7_SCLERACORNEA	0.241303980078533	0.380193579484627	0.831013512795954	-0.439451008259287	0.280850701270445	0.425180056038699	0.317200185418246	0.24362040466852	0.230622296926802	0.500526550945901	0.334041663484196	0.23643312222255	0.446817819175477	0.118618569720822	0.0003141386114425	0.379955974294661	0.400479326455646	0.0721278905578127	1934	89047	1374	1144	779	567	433	293	44	39	35	22	23	18	86259	86489	86854	87066	87200	87340	3304	3309	3313	3326	3325	3330
L12_DERMATITISECZEMA	60_70	FinnGen	H7_VITRBODYGLOBE	0.482400235841364	0.0834955625052548	0.237050736747769	0.303493808674433	-0.760946767261085	0.586658363684165	0.194147749838448	0.197512260039006	0.236844926228529	0.289604904016788	0.500533232687006	0.268229394461666	0.0129658172097004	0.672487813839825	0.316890161234354	0.294657905984567	0.128442573729392	0.0287314548860086	3496	88068	2872	2350	1377	802	523	226	76	58	38	24	17	14	85319	85841	86814	87389	87668	87965	3297	3315	3335	3349	3356	3359
L12_DERMATITISECZEMA	60_70	FinnGen	H7_VITREOUS	0.468217902151871	0.068268660512007	0.217045006390943	0.282643429868348	-0.784507218391452	0.549251373237253	0.194143423520982	0.197508120112883	0.236840403493123	0.289603020472591	0.500532819497154	0.268221056187588	0.015877845408746	0.729605845486767	0.359447260750183	0.329080067019464	0.117034255999754	0.0405838785270578	3548	88114	2916	2384	1404	820	536	231	76	58	38	24	17	14	85368	85900	86880	87464	87748	88053	3302	3320	3340	3354	3361	3364
L12_DERMATITISECZEMA	60_70	FinnGen	H7_VITROTH	0.553259016254512	0.118355032273976	0.286798613833233	0.411368486354448	-0.836389299065694	0.610945825494575	0.201697381445411	0.209866102701515	0.251110468084281	0.302434148988342	0.577839486701233	0.302427958869243	0.00608778369693238	0.572784776132755	0.253403603587888	0.173769198221696	0.147773093824323	0.0433692077016524	2949	87821	2451	1994	1156	655	420	171	71	52	33	21	13	11	84968	85425	86263	86764	86999	87248	3280	3299	3318	3330	3338	3340
L12_DERMATITISECZEMA	60_70	FinnGen	H8_CONSENHEARINGLOSS	0.0719936641221381	0.205037951977012	0.034763722268566	0.0780671856251884	0.0223989553208673	0.00248155099140974	0.214651684500698	0.163872280909483	0.21943865158867	0.251068507463728	0.250986399289957	0.209485256378804	0.737325163020611	0.210859394582954	0.874124953492614	0.755846404880347	0.92888823506827	0.990548523793154	4809	82236	3737	3074	1984	1373	996	615	88	74	53	42	30	23	80265	80928	82018	82629	83006	83387	2955	2969	2990	3001	3013	3020
L12_DERMATITISECZEMA	60_70	FinnGen	H8_EAR_MASTOID	0.427035853328532	0.24754239462938	0.0848320924813103	0.0832654382851311	0.211163627829314	0.0604625735674112	0.139818871486678	0.126390659655183	0.166174726878187	0.193987242441608	0.175650631160365	0.144357967960107	0.00225655903836546	0.0501655395598448	0.609701659637784	0.667754749196551	0.229293902086133	0.675334678044441	8565	76772	6500	5321	3432	2364	1740	1146	175	136	98	84	67	49	75890	77069	78958	80026	80650	81244	2772	2811	2849	2863	2880	2898
L12_DERMATITISECZEMA	60_70	FinnGen	H8_HL_MIX_NAS	0.190125494511328	-1.40847748451411	0.542159868735058	-0.054499588398953	0.296655506077856	0.730006556336461	0.577919133219645	1.00028456512946	0.447840488604111	0.707506559178712	0.577808302324694	0.378528154485599	0.742168636523541	0.159108331446191	0.226045171163162	0.93859927661567	0.607660986708678	0.0537880367888461	567	79117	424	361	255	187	137	87	11	8	11	8	7	7	76494	76557	76663	76731	76781	76831	2755	2758	2755	2758	2759	2759
L12_DERMATITISECZEMA	60_70	FinnGen	H8_HL_SEN_NAS	0.124936508917988	0.243251334521259	0.153190827427596	0.221573164479314	-0.00769052217782608	-0.139307299207801	0.214649118593135	0.166023654410691	0.214446848953381	0.24364379759789	0.268186218024154	0.243385088485976	0.560533035662512	0.142877077694979	0.475008703429213	0.363131452798062	0.9771229555212	0.567068619138688	4512	82156	3545	2897	1850	1269	898	533	85	70	51	38	24	17	80088	80736	81783	82364	82735	83100	2950	2965	2984	2997	3011	3018
L12_DERMATITISECZEMA	60_70	FinnGen	H8_INNER	-0.149039701242228	0.386435233532374	-1.28485659199503	-1.3548265900488	0.615479142560751	-0.0234398699715461	0.334256563051184	0.209762296078081	0.577793011454621	0.707465140944215	0.250936161373012	0.258895714123393	0.655680936887621	0.0654381411983099	0.0261665061689531	0.0554869435970729	0.0141775938781935	0.92785979097458	2400	88354	1789	1501	1020	681	517	339	40	39	25	27	28	15	85628	85916	86397	86736	86900	87078	3297	3298	3312	3310	3309	3322
L12_DERMATITISECZEMA	60_70	FinnGen	H8_MIDDLEMASTOID	0.369471098576944	0.800876606220543	-0.132280513512701	0.163162847435418	0.260733563009143	-0.0649862410203425	0.408963822953681	0.268179320708177	0.500520873534286	0.50056554863074	0.447733377183033	0.35405843840687	0.36629654087718	0.00282331745579079	0.791559772125749	0.744456884487049	0.560336923144259	0.854369117378384	1032	90225	738	586	431	304	224	168	26	21	12	12	11	8	87144	87296	87451	87578	87658	87714	3349	3354	3363	3363	3364	3367
L12_DERMATITISECZEMA	60_70	FinnGen	H8_OTHEREAR	0.188002259722885	0.112931597696384	0.178141666274074	0.0809343520418276	0.0826491955945216	0.112262834499464	0.18130528127881	0.154227770753957	0.18401244725051	0.224794743677025	0.219344528175087	0.175231835138429	0.299764948258711	0.46402266818231	0.33299655727372	0.718819707499053	0.706321639729451	0.52174803210651	6073	82864	4687	3846	2449	1704	1229	774	118	95	70	55	41	33	81127	81968	83365	84110	84585	85040	3005	3028	3053	3068	3082	3090
L12_DERMATITISECZEMA	60_70	FinnGen	H8_TINNITUS	0.417871062750692	0.292806441846861	0.738266755376209	-0.209724168361453	0.426050646425292	0.357004364848862	0.378939073654379	0.33425811443338	0.317173734209027	0.577880550136885	0.408903189940827	0.354202751773978	0.270140333004952	0.381035996794921	0.0199311463729584	0.716664957453877	0.297441701002611	0.313497847641397	1111	79143	784	666	447	325	241	155	32	25	19	13	13	8	76668	76786	77005	77127	77211	77297	2770	2777	2783	2789	2789	2794
L12_DERMATITISECZEMA	60_70	FinnGen	H8_VERTIGO	-0.153022173017801	0.476730461876748	-1.12908741352582	-1.15638036404555	0.641052503364152	-0.036678231687835	0.354432347332401	0.214443030409473	0.577798558197391	0.707469105951121	0.278212284712619	0.302140656630137	0.665931311933493	0.0262083783092837	0.050687089779617	0.102147349488157	0.0212122749571849	0.903378526507975	2075	88282	1582	1304	868	557	407	258	37	36	19	22	23	11	85450	85728	86164	86475	86625	86774	3288	3289	3306	3303	3302	3314
L12_DERMATITISECZEMA	60_70	FinnGen	HYPOTHYROIDISM	0.622896225296408	0.237183369860875	-0.0504652130538552	-0.289356008790159	0.28694194246085	0.119718664242586	0.197830064332057	0.179566542062623	0.223590146628058	0.275755430970068	0.194720009299933	0.15813483085342	0.00164030509484246	0.186545993078951	0.821431568193694	0.294030330223505	0.140585811673293	0.44900971480294	4723	11838	2963	2920	2389	1840	1542	1117	90	76	73	68	72	50	13117	13160	13691	14240	14538	14963	391	405	408	413	409	431
L12_DERMATITISECZEMA	60_70	FinnGen	HYPOT_THYRO_INCL	0.483713165688685	0.091111298400846	-0.198196089881155	-0.439062639788796	0.125208870793411	-0.0513126957826227	0.187774231595303	0.168716678650756	0.214836879588548	0.26859080886226	0.184446309872892	0.143472442048663	0.00999402630992718	0.589179489122961	0.356245823232659	0.102114104181739	0.497241521113623	0.720606419301094	4725	81467	2964	2921	2389	1840	1542	1117	90	76	73	68	72	50	80104	80147	80679	81228	81526	81951	3034	3048	3051	3056	3052	3074
L12_DERMATITISECZEMA	60_70	FinnGen	I9_AF	0.27441426304492	0.347405706755729	0.0743475983281281	-0.0636915718967473	0.406025470446999	-0.278694828594304	0.168515853410698	0.137274610268827	0.199472212446407	0.269748309821296	0.221101936505676	0.260460983290682	0.103436265783851	0.011382369969755	0.709355672930989	0.813343579275835	0.0663026142449235	0.284616584312856	6553	36625	5506	4292	2576	1513	979	522	134	105	60	44	33	15	36341	37555	39271	40334	40868	41325	1197	1226	1271	1287	1298	1316
L12_DERMATITISECZEMA	60_70	FinnGen	I9_ANGINA	0.142892746746004	-0.163742727853644	-0.430112327019047	-0.34574948244247	-0.199432003439784	-0.0745265013564986	0.184656851262808	0.166462015278004	0.214815316296604	0.230905603034365	0.205749316049654	0.142140442775608	0.439032176229056	0.325280639446767	0.045258671295836	0.134298857347923	0.33239748958981	0.600058804623324	6198	72477	4620	4025	3032	2372	1777	1075	103	92	85	76	65	51	71360	71955	72948	73608	74203	74905	2592	2603	2610	2619	2630	2644
L12_DERMATITISECZEMA	60_70	FinnGen	I9_ATHSCLE	0.761745519716686	0.265464647601189	0.51436031761501	-0.326684220904398	0.0929879838559578	0.131611853909664	0.201644784202798	0.209972697800099	0.230750062583297	0.447930505990591	0.378775646850199	0.334016312707194	0.000158308534019494	0.206128921392555	0.0258085915712186	0.465806563229353	0.806072246242243	0.693560202928996	2678	85195	2234	1780	1144	705	449	204	72	50	31	13	13	9	82511	82965	83601	84040	84296	84541	3056	3078	3097	3115	3115	3119
L12_DERMATITISECZEMA	60_70	FinnGen	I9_CEREBVASC	0.555528859436837	0.313448390737559	-0.0524003008484967	0.18766434091825	0.235015702401309	-0.0195111092361271	0.164049474196067	0.152521889035608	0.224802325739932	0.243628011210351	0.23673303826609	0.219119999057079	0.000708291076488992	0.0398689312281729	0.815687627973756	0.441127594425428	0.320833904852954	0.929047710793652	5308	85493	4314	3251	2100	1349	931	521	117	88	60	48	36	21	83265	84328	85479	86230	86648	87058	3105	3134	3162	3174	3186	3201
L12_DERMATITISECZEMA	60_70	FinnGen	I9_CHD	0.175455448794823	0.0475762731238382	-0.209057848282359	-0.464303586351194	-0.124260274183906	-0.189366051575887	0.175981036960193	0.147904045975906	0.197704493441935	0.259433850406903	0.214654199399266	0.165979585590348	0.318758014544155	0.747702816732318	0.290317264666934	0.07350536137029	0.562666212642055	0.253911683930346	6893	82753	5362	4397	3228	2277	1645	958	116	99	78	62	53	37	81115	82080	83249	84200	84832	85519	3053	3070	3091	3107	3116	3132
L12_DERMATITISECZEMA	60_70	FinnGen	I9_CHD_NOREV	-0.0485057223055492	0.184955850260798	-0.0270035794133921	-0.333788899723152	-0.537451386327488	-0.213223243313539	0.225081762519562	0.161984795601638	0.21463972783456	0.289764476135361	0.317199424642581	0.197423208708212	0.829375425363816	0.253533028406422	0.899883228445112	0.249349120605913	0.090196075835248	0.280128245546999	5241	82604	4142	3241	2215	1617	1139	678	83	78	57	40	32	26	80587	81488	82514	83112	83590	84051	3033	3038	3059	3076	3084	3090
L12_DERMATITISECZEMA	60_70	FinnGen	I9_CORATHER	0.289318454913978	0.246180354888987	0.000594312706911987	-0.13421213446803	-0.16179918360632	-0.180505183927171	0.153089103387837	0.127585925352427	0.173404992988977	0.219744001445399	0.219640067284026	0.187096853396434	0.0587753914360082	0.053665600686774	0.997265407433691	0.541354596610587	0.461331542416101	0.33466068747739	7911	76440	6351	5085	3392	2326	1633	914	150	127	85	57	47	29	75095	76361	78054	79120	79813	80532	2755	2778	2820	2848	2858	2876
L12_DERMATITISECZEMA	60_70	FinnGen	I9_CVD	0.463545353567188	0.258192711957679	-0.202729976408949	-0.0540613659664519	0.155432337031039	0.170997240484452	0.10640124845067	0.094500047670845	0.129590096772261	0.132410288279184	0.110958670558359	0.0774710241816297	1.32111540334394e-05	0.00629135807234174	0.117725057021986	0.683063167472008	0.161270030190847	0.0272972091169589	21608	33225	14815	12493	9531	7477	6057	4447	328	275	233	256	251	215	38430	40752	43714	45768	47188	48798	1260	1313	1355	1332	1337	1373
L12_DERMATITISECZEMA	60_70	FinnGen	I9_CVD_HARD	0.389744231787898	0.0705907734922179	-0.145140779075333	-0.281633302622426	0.00525532791518853	-0.16666381159447	0.133849533361529	0.124635870187505	0.164142026756379	0.205686653488563	0.175821852587438	0.146142680415465	0.00359342669527931	0.571138163203895	0.376567217754224	0.170925923486953	0.976154723336868	0.254112002746148	9792	78583	7695	6211	4434	3069	2187	1259	180	143	114	90	75	48	77643	79127	80904	82269	83151	84079	2857	2894	2923	2947	2962	2989
L12_DERMATITISECZEMA	60_70	FinnGen	I9_DISVEINLYMPH	0.76323725325274	0.332543866853063	-0.434276014963298	-0.160512161465698	0.0446875768327756	-0.201888022064037	0.176196930526984	0.178533323095517	0.302527772013746	0.289731430789102	0.236868002889757	0.165723320265604	1.4794334971751e-05	0.0625124926936219	0.151147117276575	0.579576604554921	0.850359107316945	0.223139100256957	4103	79264	2848	2294	1609	1254	1031	777	79	61	48	45	45	37	77537	78091	78776	79131	79354	79608	2903	2921	2934	2937	2937	2945
L12_DERMATITISECZEMA	60_70	FinnGen	I9_DOAAC	0.733989642745533	0.344611763002038	0.471465999968952	-0.206652905998331	0.197819878445029	0.269509921595937	0.160102565361925	0.15992810999767	0.190506812422579	0.334217514477109	0.278347937835261	0.236564853831928	4.55081815909202e-06	0.0311781385449986	0.0133311314353151	0.536365342742453	0.477274615357442	0.254592882650187	4563	86497	3759	2959	1817	1121	745	378	112	79	49	27	27	18	84059	84859	86001	86697	87073	87440	3130	3163	3193	3215	3215	3224
L12_DERMATITISECZEMA	60_70	FinnGen	I9_DVTANDPULM	0.420694459470742	0.471805226942419	-0.432987094998325	0.177387178979536	-0.0853706648712356	0.124814439116268	0.278379379410456	0.243567317005034	0.500511151368894	0.447770008565799	0.50045444120943	0.333842529371715	0.130730602627115	0.0527376482077208	0.386989499209522	0.691989283746023	0.864549081366085	0.708499404214058	2089	89730	1736	1137	642	396	286	171	32	27	17	14	12	9	86722	87321	87816	88062	88172	88287	3329	3334	3344	3347	3349	3352
L12_DERMATITISECZEMA	60_70	FinnGen	I9_HEARTFAIL	0.438881128399119	0.426526449464608	0.376933919066118	0.387904485349224	0.25730829535897	0.436729800512445	0.201493362489225	0.166067636315152	0.209833700118767	0.259264704630101	0.289565566803503	0.230250013578358	0.0293954765811169	0.0102172145940707	0.0724395129466562	0.134608945943488	0.374217473375767	0.0578591707575178	3743	87741	3137	2436	1572	998	622	301	97	77	54	39	29	19	85163	85864	86728	87302	87678	87999	3087	3107	3130	3145	3155	3165
L12_DERMATITISECZEMA	60_70	FinnGen	I9_HEARTFAIL_ALLCAUSE	0.411165144053689	0.412504365671082	0.304949313913749	0.408833709329117	0.285619741328954	0.352995824651223	0.205591646987432	0.168316885483788	0.219482391161588	0.259268453458689	0.289568734198917	0.243328254284696	0.0455097975356309	0.0142554790091339	0.164710486159367	0.11482449701142	0.323955258772967	0.146863957957554	3691	87532	3102	2406	1544	980	608	292	93	74	50	37	27	17	84951	85647	86509	87073	87445	87761	3077	3096	3120	3133	3143	3153
L12_DERMATITISECZEMA	60_70	FinnGen	I9_HEARTFAIL_AND_CHD	0.283456160907712	0.298978145753909	0.287570725104908	0.34336993125644	0.0138307526494436	0.408330232705457	0.289944059774695	0.230874601411728	0.278563189283851	0.334366707465793	0.409037400807189	0.302297797628235	0.328260511481307	0.195326898196696	0.301914882361827	0.304455217684858	0.973026325878265	0.176773958118029	1995	79482	1669	1324	903	595	381	173	50	41	32	24	17	11	76894	77239	77660	77968	78182	78390	2864	2873	2882	2890	2897	2903
L12_DERMATITISECZEMA	60_70	FinnGen	I9_HEARTFAIL_EXMORE	0.452678516231638	0.439873233568773	0.390926025598477	0.400650994016931	0.272623599279631	0.459572527163926	0.201662926660198	0.166269012178097	0.209995020324547	0.2593947721561	0.289679510410554	0.230396183839886	0.0247855681137814	0.00815578726456078	0.0626599663622163	0.122452536735209	0.346642627241244	0.0460750129328941	3743	80762	3137	2436	1572	998	622	301	97	77	54	39	29	19	78587	79288	80152	80726	81102	81423	2684	2704	2727	2742	2752	2762
L12_DERMATITISECZEMA	60_70	FinnGen	I9_HEARTFAIL_NS	0.426302446170859	0.532103070349305	0.136729193115421	0.487641446612458	0.161504027107622	0.316854621826613	0.154537902322889	0.119433411138016	0.178363228188226	0.184092236524975	0.219386015206245	0.165690090503629	0.00580562206043572	8.38041076938785e-06	0.443332905458565	0.00807548438479842	0.461631062663698	0.0558335003358088	6698	83056	5455	4432	2869	1832	1209	634	167	137	88	73	52	37	81295	82318	83881	84918	85541	86116	2837	2867	2916	2931	2952	2967
L12_DERMATITISECZEMA	60_70	FinnGen	I9_HYPERTENSION	0.402103591561	0.134278095859708	-0.251476923516589	-0.100472536220661	-0.0436754481874129	-0.0246775921144303	0.118386484756948	0.109556578707007	0.149996998425193	0.153271325220218	0.137406156089431	0.0912272138198551	0.000682453503710161	0.220330155155015	0.0936312210744141	0.51213252210803	0.750593744566863	0.7867702982675	14548	59933	10282	8173	6079	4788	3878	2788	230	186	146	161	158	129	61785	63894	65988	67279	68189	69279	2184	2228	2268	2253	2256	2285
L12_DERMATITISECZEMA	60_70	FinnGen	I9_HYPTENS	0.403060920468752	0.135187419794908	-0.250772155723559	-0.0994285953641208	-0.0430527203997957	-0.0234483728597326	0.118390211853446	0.109560179193259	0.149999058053754	0.153273584752383	0.137407895531138	0.0912289908824957	0.000662823397392537	0.217236377880569	0.0945588611686905	0.516532216092828	0.754037122372441	0.797157430669268	14543	59930	10279	8171	6078	4787	3878	2786	230	186	146	161	158	129	61781	63889	65982	67273	68182	69274	2183	2227	2267	2252	2255	2284
L12_DERMATITISECZEMA	60_70	FinnGen	I9_HYPTENSESS	0.518371477845178	0.299740906703693	0.150272349562636	0.0649113397340745	0.301494514114709	0.444292643169473	0.107440972381669	0.100289024890639	0.129762646658256	0.158418491899436	0.14103405916285	0.113423666504747	1.40207487897189e-06	0.00280102185255529	0.246841379141818	0.681992299222273	0.0325376412450142	8.96179609409085e-05	14520	62305	11339	8489	5617	3869	2765	1575	274	210	159	133	119	81	62947	65797	68669	70417	71521	72711	2265	2329	2380	2406	2420	2458
L12_DERMATITISECZEMA	60_70	FinnGen	I9_IHD	-0.0692221418510968	0.0237105730084019	-0.119597325496934	-0.339863599914474	-0.298130365780637	-0.135256939947533	0.164348196545171	0.125594532952243	0.156315098511658	0.197696693002916	0.184189040658915	0.119353666063468	0.673614902282087	0.850260023757121	0.44420954822692	0.0855932042397075	0.105531035358341	0.257111400333873	10019	76050	7625	6339	4492	3376	2548	1565	157	147	130	106	92	73	75503	76789	78636	79752	80580	81563	2784	2794	2811	2835	2849	2868
L12_DERMATITISECZEMA	60_70	FinnGen	I9_ISCHHEART	0.146174421133737	0.0660282302719521	-0.157217757365272	-0.371183310572439	-0.180365267966277	-0.0692640293516458	0.148203742670358	0.123775829405871	0.164134775634717	0.210015824871531	0.184209927264177	0.127121671860936	0.323982378835309	0.593722035112149	0.338134522962671	0.0771601938107772	0.327516281575781	0.585847021072149	9978	76592	7727	6340	4432	3153	2326	1388	163	142	115	93	83	64	75890	77277	79185	80464	81291	82229	2790	2811	2838	2860	2870	2889
L12_DERMATITISECZEMA	60_70	FinnGen	I9_MI	0.0245986997340436	0.215520613305811	-0.273829296395056	-0.745241573909635	-0.365582983519133	-0.0972184041840515	0.244131041285609	0.181584903042137	0.278686692891873	0.409196888104511	0.334491923061013	0.214850631486165	0.919740798417361	0.235272516240758	0.325818916608079	0.0685719296939226	0.274415705889462	0.650913871682437	4037	73609	3238	2462	1658	1198	849	487	62	56	41	31	28	22	71735	72511	73315	73775	74124	74486	2611	2617	2632	2642	2645	2651
L12_DERMATITISECZEMA	60_70	FinnGen	I9_MI_STRICT	0.00567917443239674	0.0883356462996693	-0.472709580411944	-0.692269813190247	-0.571583544275095	-0.214563697163641	0.259741038999105	0.201830551137017	0.317431805495092	0.409218096700708	0.379011165797514	0.230990827156567	0.982555838713672	0.661623835008071	0.136442891626296	0.0907052587139044	0.131531092334235	0.352949175033801	3613	73174	2872	2246	1556	1133	812	467	51	44	33	26	23	19	71292	71918	72608	73031	73352	73697	2572	2579	2590	2597	2600	2604
L12_DERMATITISECZEMA	60_70	FinnGen	I9_NONISCHCARDMYOP	0.706414425911984	0.0511817397383376	-0.164443463812241	-0.426095105541124	0.378996980464859	0.497830357097271	0.302712691934158	0.354492240604199	0.50066112925805	0.707560787398266	0.500595584476585	0.378693830429353	0.0196159688192941	0.885200074812435	0.742569456337951	0.54703913497792	0.448994664934	0.188644860615721	1162	67745	967	715	431	272	157	90	26	16	10	9	10	7	65648	65900	66184	66343	66458	66525	2266	2276	2282	2283	2282	2285
L12_DERMATITISECZEMA	60_70	FinnGen	I9_NONRHEVALV	0.037677154342459	0.0472632186747808	-0.0558343781905747	-1.19726819918353	-0.00177918297050467	0.426788800513571	0.278706959266881	0.230917652947543	0.31734049613448	0.707600182946528	0.409062020735962	0.289601220080705	0.892465169473235	0.83782555302943	0.860337388056172	0.0906436321673945	0.996529675024216	0.140559143752501	2736	65688	2296	1820	1056	633	393	204	40	32	22	14	17	12	63931	64407	65171	65594	65834	66023	2157	2165	2175	2183	2180	2185
L12_DERMATITISECZEMA	60_70	FinnGen	I9_OTHARR	0.271833117494653	0.351087538061476	-0.30048509776169	0.188785298050994	-1.26611526695265	0.430217529549366	0.219945820959431	0.175991378323387	0.302621842352696	0.289822665709455	0.577886687239225	0.209801974617991	0.216492225844064	0.0460523386964917	0.32073957254917	0.514799859399152	0.0284561085378434	0.0403070311410693	3552	65333	2759	2255	1413	895	655	383	70	55	30	29	21	23	63919	64423	65265	65783	66023	66295	2137	2152	2177	2178	2186	2184
L12_DERMATITISECZEMA	60_70	FinnGen	I9_OTHHEART	0.355904696189332	0.274579303835533	0.219731773113969	0.0848324798124921	0.106043355876197	0.187475683428457	0.121553736978683	0.104575454890164	0.131521162325597	0.170866741414091	0.168410188452796	0.128849444128555	0.0034119198268752	0.0086481845958107	0.094781899682465	0.619553482704837	0.528908522935193	0.145669815356905	12471	71890	9981	7947	5086	3278	2242	1308	247	196	142	110	88	62	71644	73678	76539	78347	79383	80317	2489	2540	2594	2626	2648	2674
L12_DERMATITISECZEMA	60_70	FinnGen	I9_PAD	0.751401812198668	0.409093140646674	0.410310009087402	-0.401112232012727	0.0063322156853766	0.343340469782095	0.197780430470233	0.190567519551202	0.236988185584552	0.44791307662796	0.378763030258008	0.278164629772241	0.000145180495102092	0.0318164009264621	0.0833889720759425	0.370512622550968	0.986661470672261	0.217088635497443	2831	85163	2331	1886	1203	756	486	235	76	52	28	15	16	13	82530	82975	83658	84105	84375	84626	3057	3081	3105	3118	3117	3120
L12_DERMATITISECZEMA	60_70	FinnGen	I9_PAROXTAC	-0.977111108285594	0.0174380814777974	-0.572133089916442	0.0522285278121101	-0.617267452093958	0.0928829262477594	0.708223176249821	0.35559182126895	0.57860676740721	0.501466306351434	0.708065236582441	0.410037049444578	0.16768964882265	0.960887735859921	0.3227553222362	0.917049027316839	0.383335851385476	0.820794476008342	1154	31473	902	714	474	329	226	130	15	16	14	12	8	6	30818	31006	31246	31391	31494	31590	892	891	893	895	899	901
L12_DERMATITISECZEMA	60_70	FinnGen	I9_PHLETHROMBDVTLOW	0.155156801023096	0.642307472727663	-0.457923874450863	0.266948688222574	0.183187246840484	0.0783149691135279	0.500752216791954	0.334276229562178	0.707551966665538	0.577863712993633	0.577827155791277	0.408788499946945	0.756676960740312	0.0546703234526536	0.517505948697866	0.64411153518183	0.751222541116828	0.848072612192476	864	78166	669	489	322	219	165	107	14	16	10	8	8	6	75603	75783	75950	76053	76107	76165	2744	2742	2748	2750	2750	2752
L12_DERMATITISECZEMA	60_70	FinnGen	I9_SEQULAE	0.292180154216619	0.342130728062376	-0.856854105715291	0.279120711885486	0.451485623249885	0.181420850707269	0.302529246506254	0.251091134777115	0.577824993728118	0.408893414610237	0.378600858924101	0.378452101402779	0.334148556676359	0.173016209581648	0.138102166775193	0.494844072601694	0.233061008106055	0.631671171299892	1852	82950	1510	1140	683	413	275	164	36	26	19	17	12	7	80246	80616	81073	81343	81481	81592	3010	3020	3027	3029	3034	3039
L12_DERMATITISECZEMA	60_70	FinnGen	I9_STR	0.712957399958697	0.0500467135584992	-0.183855985691279	0.0840576447124271	0.269077317130999	-0.265234393672413	0.170843660358459	0.19387977605417	0.268292755809326	0.289634189493373	0.268209551179214	0.289372670260976	3.00407911961576e-05	0.796304481682498	0.493166483281101	0.771647909521705	0.315747295213949	0.359360610020285	4156	83980	3424	2581	1673	1066	712	380	86	58	44	35	26	12	81615	82458	83366	83973	84327	84659	3011	3039	3053	3062	3071	3085
L12_DERMATITISECZEMA	60_70	FinnGen	I9_STR_EXH	0.575500727354945	0.0160424390849004	-0.247685260046744	0.25533059330533	0.375075911812547	-0.259133408009566	0.190596754790607	0.205465115702862	0.289626156325885	0.278355058169305	0.26821696727276	0.302189069920026	0.00253219368738761	0.937765489286143	0.392446224725465	0.358993929470718	0.161991523177334	0.3911571336561	3743	84402	3087	2365	1527	975	645	338	74	52	41	35	25	11	81955	82677	83515	84067	84397	84704	3029	3051	3062	3068	3078	3092
L12_DERMATITISECZEMA	60_70	FinnGen	I9_STR_SAH	0.749431032682344	0.0649321145582456	-0.216566981323794	0.108457835185285	0.263005339560589	-0.209804281086921	0.166281955431495	0.190449487298683	0.268298625772709	0.278353402967105	0.259177291739598	0.268014436783187	6.57538757973741e-06	0.733147698380114	0.41955914403913	0.696802197635612	0.310215478793591	0.43373891387847	4308	83404	3519	2638	1724	1120	761	427	88	60	46	39	29	14	81122	82003	82917	83521	83880	84214	2983	3011	3025	3032	3042	3057
L12_DERMATITISECZEMA	60_70	FinnGen	I9_TIA	0.234571121755941	0.1486053677332	-0.129431848035003	0.476484924178556	0.0106759117155682	0.141436790783628	0.251173355710932	0.214424387266732	0.302371958870881	0.268228924627743	0.33405451942967	0.250795886849243	0.350354811629222	0.488282428954289	0.668611031840097	0.0756651306153732	0.97450507371198	0.572786938393842	2812	82966	2215	1798	1157	777	548	319	57	48	37	31	20	16	80520	80937	81578	81958	82187	82416	2986	2995	3006	3012	3023	3027
L12_DERMATITISECZEMA	60_70	FinnGen	I9_VARICVE	0.626322814200247	0.259188991082193	-0.730319469165302	-7.71468073624689e-05	0.324826614182659	-0.221078315338071	0.317505356483565	0.289874258864139	0.500676044904062	0.35451576167318	0.259342370944174	0.190259288286461	0.0485369342606685	0.371245474243269	0.144656868415819	0.999826370918649	0.210387314687378	0.245241822195185	1590	78189	907	845	704	658	599	502	36	30	30	32	33	28	76020	76082	76223	76269	76328	76425	2816	2822	2822	2820	2819	2824
L12_DERMATITISECZEMA	60_70	FinnGen	I9_VEINSOTH	0.753496118812499	0.0901293611856023	0.202620497738392	-0.756860215732005	-1.52095581762705	0.783274162753912	0.259887608238579	0.302697052696765	0.35459755876541	0.70762236427244	1.00033093896963	0.31717485046787	0.00373978609777658	0.765890665934246	0.567721930388685	0.284807455005551	0.128397252935244	0.0135289059430239	1577	78330	1185	959	623	380	286	165	27	17	13	10	8	10	75908	76134	76470	76713	76807	76928	2787	2797	2801	2804	2806	2804
L12_DERMATITISECZEMA	60_70	FinnGen	I9_VHD	0.110022044030288	0.0461965280167582	0.0374045785167693	-1.20529171561665	-0.0148561598703329	0.412708788163321	0.268670411772602	0.230915650851477	0.302677631442803	0.707600617339654	0.409064533353757	0.289593019812559	0.68216864200817	0.841435204383106	0.901648674211683	0.0885025348238273	0.971029276703571	0.154118540490215	2746	65687	2299	1820	1057	638	399	209	42	33	23	14	17	12	63935	64414	65177	65596	65835	66025	2157	2166	2176	2185	2182	2187
L12_DERMATITISECZEMA	60_70	FinnGen	I9_VTE	0.268068591354624	0.547671632093063	-0.757158937226174	-0.15586886177052	-0.220697991407115	0.17251560879886	0.268353204380215	0.205384223255959	0.500514649278673	0.447767888403012	0.447730143938224	0.267903266479315	0.317824044047938	0.0076629397916736	0.130340431440302	0.727763642278715	0.622064618951262	0.519609550925769	2651	88356	2149	1489	864	549	399	254	40	35	21	20	17	14	85556	86216	86841	87156	87306	87451	3262	3267	3281	3282	3285	3288
L12_DERMATITISECZEMA	60_70	FinnGen	ILD_DIFF_DG	0.729467733741939	0.573449083080994	0.272737179353492	0.720453065711039	0.128540074927612	0.442570513397105	0.104025854790669	0.0929388045108323	0.126408661210088	0.118924774649303	0.149957231997025	0.0969863333006575	2.34315346289892e-12	6.82126176125043e-10	0.0309602670624064	1.37775563375937e-09	0.391346391060886	5.03736483999276e-06	15759	61078	11966	9061	6149	4229	3154	2082	326	264	211	180	132	113	62371	65276	68188	70108	71183	72255	2174	2236	2289	2320	2368	2387
L12_DERMATITISECZEMA	60_70	FinnGen	ILD_SYST_AUTO_DISEASES	1.38689751713354	0.563149032339052	0.599277208520625	-0.311477936839728	0.0142541719970719	0.100087881158884	0.166547147817865	0.201498252892018	0.230695666092632	0.40896168555966	0.317068017593183	0.205007044155715	8.26673344979004e-17	0.00519304647033014	0.00938515421936507	0.44628021012893	0.96414222402313	0.625396292660708	2571	84038	1742	1457	1024	760	627	474	83	52	43	28	27	24	81749	82034	82467	82731	82864	83017	3035	3066	3075	3090	3091	3094
L12_DERMATITISECZEMA	60_70	FinnGen	J10_ASTHMA	0.246427074038166	0.378768216022532	0.354954735545077	0.539477863433393	0.176172589942243	0.445305893533124	0.244826293759923	0.188326302606637	0.22046516034956	0.231500429169329	0.259911796639992	0.162399686767681	0.314156633643789	0.0443007723538909	0.107392086014768	0.0197874688831228	0.497887839013357	0.00610595277854954	3727	52201	2690	2164	1549	1087	844	576	71	61	65	57	47	39	51515	52041	52656	53118	53361	53629	1652	1662	1658	1666	1676	1684
L12_DERMATITISECZEMA	60_70	FinnGen	J10_ASTHMA_EXMORE	0.216998997601256	0.350539268700457	0.327172291089747	0.512212311369239	0.148248620876523	0.432416826470189	0.244882424540132	0.188400487495862	0.22052977071941	0.23155822376845	0.259960712120167	0.162590419616063	0.375544541962819	0.0627996934433435	0.137921902612264	0.0269650177234504	0.568492431427655	0.00782458638488891	3727	49685	2690	2164	1549	1087	844	576	71	61	65	57	47	39	49107	49633	50248	50710	50953	51221	1544	1554	1550	1558	1568	1576
L12_DERMATITISECZEMA	60_70	FinnGen	J10_ASTHMA_INCLAVO	0.393910244381089	0.339365169184662	0.359545662542601	0.342616554264076	0.148586461566811	0.387849696412287	0.178759284439075	0.152692997034439	0.184154545274639	0.219522913610702	0.236826644576887	0.159411915361915	0.0275539500863203	0.0262473310050807	0.0508892331463727	0.118586870494392	0.5303931252239	0.0149741695338258	5380	81947	4051	3340	2098	1398	1011	635	109	85	77	63	51	40	80166	80877	82119	82819	83206	83582	3001	3025	3033	3047	3059	3070
L12_DERMATITISECZEMA	60_70	FinnGen	J10_ASTHMA_MAIN	0.235330396286155	0.390719646171545	0.350793619621509	0.329573545046987	-0.0474226816147236	0.474374977603451	0.290663750822802	0.215579873677337	0.252015170033599	0.29037860490163	0.317663011393983	0.168938676797817	0.418152259882086	0.069922491164163	0.163936213110495	0.25638422346232	0.881327859288343	0.00498546497910831	2678	51497	1857	1606	1166	840	678	496	52	47	48	42	39	36	50677	50928	51368	51694	51856	52038	1589	1594	1593	1599	1602	1605
L12_DERMATITISECZEMA	60_70	FinnGen	J10_ASTHMA_MAIN_EXMORE	0.20476783183814	0.361041212997403	0.321752426067933	0.301036368650249	-0.0766180378258048	0.462334923400358	0.290712496771353	0.215646246825687	0.252074386727941	0.290426682969348	0.317703772953004	0.16913955247427	0.481205230949286	0.0940855904407835	0.201807598274653	0.299954310576467	0.809429657669595	0.00626741729134513	2678	48981	1857	1606	1166	840	678	496	52	47	48	42	39	36	48269	48520	48960	49286	49448	49630	1481	1486	1485	1491	1494	1497
L12_DERMATITISECZEMA	60_70	FinnGen	J10_ASTHMA_OTHER_THAN_NONALLERGIC	0.304066290656986	0.520515907457428	0.249123097227526	0.497607123725991	0.20159085854008	0.317703178113043	0.230783656172648	0.170635472652981	0.230594224340145	0.236837646491635	0.259162977493891	0.186848608968847	0.187658274089247	0.00228494576178232	0.279985141901072	0.0356368046924757	0.436655317018755	0.0890699945561351	3529	86267	2589	2061	1440	981	756	496	80	71	56	50	40	29	83942	84470	85091	85550	85775	86035	3185	3194	3209	3215	3225	3236
L12_DERMATITISECZEMA	60_70	FinnGen	J10_CHRONLARYNGITIS	-0.696470676114536	-0.433866062422434	0.377264445979003	0.398188545593759	0.280682787574929	0.865229469627751	1.00044933530731	0.707621448568219	0.577921988334412	0.707597936395363	0.707538255901033	0.408762229428015	0.486329969846584	0.539788400933616	0.513888601874128	0.573616867330682	0.691586238692984	0.0342848060569042	508	73373	384	340	214	137	98	65	9	8	8	8	7	6	70867	70911	71037	71114	71153	71186	2621	2622	2622	2622	2623	2624
L12_DERMATITISECZEMA	60_70	FinnGen	J10_CHRONSINUSITIS	0.87061075667958	-0.059764224445253	0.179111851617182	-0.105147360140865	0.0222469958249281	0.729582627331574	0.354892947847212	0.448062980423241	0.448070922803642	0.577995599895146	0.500634491951167	0.236605316878761	0.0141605591994176	0.893890065841503	0.689348058549813	0.855647680285311	0.964555589935621	0.00204551667093093	988	73425	642	574	435	328	250	196	20	16	17	18	17	18	71112	71180	71319	71426	71504	71558	2639	2643	2642	2641	2642	2641
L12_DERMATITISECZEMA	60_70	FinnGen	J10_COPD	0.457276987256074	0.644771166981042	0.188282641825215	0.541891395901455	0.341298036577938	0.505906339445774	0.214949251402355	0.164309626596244	0.259511003051482	0.278549610646363	0.317168367484125	0.27814431293519	0.0333891989140947	8.70462952050549e-05	0.46812783631509	0.051726430204316	0.281892184843074	0.0689323668607676	3448	77569	2927	2185	1346	792	500	240	84	65	42	30	21	13	75309	76051	76890	77444	77736	77996	2697	2716	2739	2751	2760	2768
L12_DERMATITISECZEMA	60_70	FinnGen	J10_COPDNAS	0.438299491130619	0.615564750858841	0.214623178557207	0.573047359382942	0.378660048107193	0.55199069524981	0.219939356220318	0.168713003964245	0.259518244193876	0.278554874595019	0.317170902605756	0.27814074543584	0.0462811891672623	0.000263682485660018	0.408233587550196	0.0396655171853611	0.232529783199487	0.0471919660914865	3338	77472	2841	2128	1307	768	480	225	81	63	42	30	21	13	75196	75909	76730	77269	77557	77812	2692	2710	2731	2743	2752	2760
L12_DERMATITISECZEMA	60_70	FinnGen	J10_COPDNAS_INCLAVO	0.367796006572649	0.453766463187788	-0.0308749480105446	0.491404416966315	0.460395219767207	0.484162806194582	0.201526890313604	0.159853668901949	0.259262371230926	0.259262699551246	0.278247098478806	0.278019633819536	0.0679939670621665	0.00453067330951966	0.905205910440667	0.058040502916974	0.0980001408775301	0.0816012561035766	3976	87678	3365	2606	1576	912	559	243	94	72	47	35	24	13	84997	85756	86786	87450	87803	88119	3198	3220	3245	3257	3268	3279
L12_DERMATITISECZEMA	60_70	FinnGen	J10_INFLUPNEU	0.592891682973827	0.0751799521670751	0.303947397866296	0.407677736612413	0.0370353169925472	0.364514200166146	0.149570501606642	0.161833562841207	0.18408323296989	0.219456056909686	0.268202403963188	0.200927651394158	7.37162019601377e-05	0.642252990638703	0.098709759930966	0.0632153710763146	0.89017150768775	0.0696536386478689	6700	81954	5553	3813	2382	1385	927	529	125	84	69	51	33	25	80007	81747	83178	84175	84633	85031	2969	3010	3025	3043	3061	3069
L12_DERMATITISECZEMA	60_70	FinnGen	J10_LOWCHRON	0.0681303189910657	0.460507240731259	-0.0112594760254957	0.126082738067447	0.0780716008471974	0.342884146142094	0.194244612061182	0.129364858743604	0.194006896721217	0.214586253356886	0.209802616822328	0.131792122330227	0.725779691310242	0.000371200523907586	0.953719576213915	0.556826292670033	0.709804034544512	0.00927617655798538	6552	77942	4949	4096	2824	1900	1406	905	125	112	92	80	68	59	76622	77475	78747	79671	80165	80666	2798	2811	2831	2843	2855	2864
L12_DERMATITISECZEMA	60_70	FinnGen	J10_NASALPOLYP	0.822291300428349	0.33826602117665	0.344429518056649	0.555834664817586	-0.380493848651851	0.419675124880292	0.448319795289226	0.448117148541037	0.500785205298453	0.500804759043516	0.707591170303466	0.334010066038944	0.0666298946911688	0.450332572790771	0.491591999685573	0.267049467247363	0.590762636560996	0.208943991938885	660	73376	442	392	308	239	203	144	18	15	16	14	11	9	70955	71005	71089	71158	71194	71253	2621	2624	2623	2625	2628	2630
L12_DERMATITISECZEMA	60_70	FinnGen	J10_PLEURA	0.630135344377305	0.532169524694549	-0.185735410750686	-0.14467612096879	-0.0817234618639763	0.189061484195918	0.236951043120744	0.219415467511906	0.40891629277992	0.500541162611376	0.500517812777097	0.378491230990174	0.00782919879242035	0.0152916719423053	0.649674973361634	0.772551221268334	0.870299689502759	0.617417669951209	2352	89681	2034	1329	744	456	300	145	47	33	19	14	10	7	86633	87338	87923	88211	88367	88522	3319	3333	3347	3352	3356	3359
L12_DERMATITISECZEMA	60_70	FinnGen	J10_PNEUMOBACT	0.386004052946362	0.00502120077486812	0.244714038109044	0.0901212862414114	0.487810264332398	0.255646358618791	0.289918250755938	0.289752910432373	0.317214724946393	0.408975413862424	0.334166447288113	0.334018813472914	0.183049609526166	0.986173950560782	0.440442604456903	0.825591815642704	0.144349915155365	0.44405414020704	2115	76351	1737	1197	779	509	356	204	41	31	27	22	17	9	74078	74618	75036	75306	75459	75611	2610	2620	2624	2629	2634	2642
L12_DERMATITISECZEMA	60_70	FinnGen	J10_PNEUMOBACTEROTH	0.354733910363149	-0.0263855741718953	0.307093515617285	0.16319504689882	0.558550816411505	0.316453311019522	0.30269721765276	0.302542926305028	0.317213929851633	0.408974167748898	0.334161900904507	0.33401887799093	0.241233173168643	0.930502474362148	0.332996460477357	0.689867343400948	0.0946234317485699	0.343429156562198	2007	76312	1653	1131	731	472	328	189	39	30	27	22	17	9	74020	74542	74942	75201	75345	75484	2607	2616	2619	2624	2629	2637
L12_DERMATITISECZEMA	60_70	FinnGen	J10_PNEUMONAS	0.638684824594883	0.267800795221734	0.162750713795293	0.429114468911978	-0.232128202700377	0.468711019912851	0.16211440989417	0.163925068608695	0.224846580155169	0.251103299510744	0.354280799647654	0.230235862102715	8.157793505285e-05	0.102326458392207	0.46917007171318	0.0874664935407113	0.512332774914253	0.0417718160665431	5388	81053	4514	3071	1843	1048	695	385	102	67	48	37	23	19	78901	80344	81572	82367	82720	83030	2924	2959	2978	2989	3003	3007
L12_DERMATITISECZEMA	60_70	FinnGen	J10_PNEUMONIA	0.589333099880353	0.126399695207314	0.286602113593224	0.439034128864859	0.0665132132199001	0.368893435779669	0.152826422977901	0.161823539039169	0.190428923408612	0.21944692525896	0.268194863360773	0.205033299041951	0.000115151422965588	0.434746120993133	0.132315188150719	0.0454312820808313	0.804131847569999	0.0719889589352339	6434	82820	5358	3644	2249	1338	900	508	121	82	67	51	33	24	80777	82491	83886	84797	85235	85627	2998	3037	3052	3068	3086	3095
L12_DERMATITISECZEMA	60_70	FinnGen	J10_PNEUMOPROBBAC	0.619261874903268	0.169675008633827	0.270123310993519	0.463399047487795	0.0920947440774175	0.364148075371201	0.152810908148927	0.159821499777065	0.193864829556607	0.219441513539261	0.268191375190339	0.209400898052579	5.0679364177307e-05	0.288393147095839	0.16351124816907	0.0347104668647602	0.731303657440157	0.0820348354512917	6264	83216	5212	3560	2205	1308	875	493	121	82	66	51	33	23	81138	82790	84145	85042	85475	85857	3009	3048	3064	3079	3097	3107
L12_DERMATITISECZEMA	60_70	FinnGen	J10_RESPIRATORY	0.714720348571612	0.50240095345111	0.346390469186669	0.561140106141583	0.15871865917772	0.45095923214924	0.11674991504611	0.104959052596204	0.13197193473023	0.1373207156738	0.157235629040609	0.0966670333453481	9.25205401568808e-10	1.69598628224007e-06	0.00867181403457721	4.38218075638747e-05	0.312767547891527	3.08500281082956e-06	13305	51479	10036	7898	5524	3910	2933	1918	263	216	191	167	133	115	52645	54783	57157	58771	59748	60763	1840	1887	1912	1936	1970	1988
L12_DERMATITISECZEMA	60_70	FinnGen	J10_SEPTDEV	-0.00875888807890236	0.373961447772966	-1.0400229762531	0.187012158847795	-0.534881334432272	0.698005140140813	0.707982103713783	0.448275846717543	1.00044817283718	0.578052949270208	0.707609760906301	0.251107490679421	0.990129124366155	0.404156053994607	0.298545728355328	0.746300849460436	0.449709902898235	0.00544080378357287	684	73298	404	381	305	253	230	188	10	10	13	13	15	16	70937	70960	71036	71088	71111	71153	2631	2631	2628	2628	2626	2625
L12_DERMATITISECZEMA	60_70	FinnGen	J10_SINUSITIS	0.606411296982551	0.0644835114789957	0.462502800521235	0.77870948700781	-0.423239866715299	-0.01603980642847	0.334395963991695	0.354412160309857	0.334270043293642	0.334237576812678	0.57781188690406	0.354118400047057	0.0697620123366505	0.855625908944615	0.166474764769931	0.0198162842869451	0.463871193867846	0.963872142389252	1266	80504	902	717	546	383	290	186	27	24	24	17	10	8	77863	78048	78219	78382	78475	78579	2978	2981	2981	2988	2995	2997
L12_DERMATITISECZEMA	60_70	FinnGen	J10_UPPERDIS	0.633663332301365	0.471877643291206	0.238713843017583	0.355428838163473	0.0775982667035533	0.54761013333948	0.202115773215578	0.176101750961867	0.225216713048873	0.237165182043726	0.243776420529368	0.13064904530735	0.0017176606748598	0.00737159450218759	0.289176663716257	0.133963099249385	0.75024421698563	2.77166125987388e-05	3932	74171	2622	2244	1640	1256	1037	792	85	75	70	65	64	60	72653	73031	73635	74019	74238	74483	2743	2753	2758	2763	2764	2768
L12_DERMATITISECZEMA	60_70	FinnGen	J10_UPPERINFEC	0.753001063036878	-0.0928860094760238	0.484052389577728	0.879761984722047	-1.09895294815891	0.273100833629303	0.187573292514101	0.23696127923301	0.219598596386417	0.219567745205843	0.577806808852665	0.230269845828905	5.95879947272592e-05	0.695066981967167	0.0275060683013018	6.15493766474516e-05	0.0571792103825857	0.235620933568707	3398	81627	2547	2004	1315	832	594	367	73	56	53	35	18	19	79341	79884	80573	81056	81294	81521	3064	3081	3084	3102	3119	3118
L12_DERMATITISECZEMA	60_70	FinnGen	J10_VASOALLERRHIN	1.02507105325117	0.856312351780036	-12.0296061014262	0.0461361986297531	0.461930460193241	0.323302433735788	0.44831675326976	0.409229403683498	271.749969264451	0.707708759478744	0.500689987531522	0.354151612218146	0.02222570232779	0.0363938500605691	0.964691428779152	0.948021975345933	0.356222070313364	0.361298959039741	561	73348	337	284	215	182	165	133	12	9	7	9	10	8	70921	70974	71043	71076	71093	71125	2639	2642	2644	2642	2641	2643
L12_DERMATITISECZEMA	60_70	FinnGen	J10_VOCALLARYNX	0.742014680576517	0.66763476314334	0.104140661357983	0.703172097457495	0.147294040308755	0.642326876734626	0.290215710890666	0.244053945421864	0.378977627993734	0.317334198538274	0.378775462407911	0.205157517057787	0.0105649195225888	0.00622660514448427	0.783474745118885	0.0267002410972469	0.697373045445431	0.00174273786032638	1700	73621	1146	948	676	492	401	313	39	37	32	30	27	24	71471	71669	71941	72125	72216	72304	2665	2667	2672	2674	2677	2680
L12_DERMATITISECZEMA	60_70	FinnGen	JOINTPAIN	0.647547734054663	0.241954632256778	0.431697915526314	0.548618195782881	0.383939250885822	0.709969953241744	0.270008908575994	0.27963139949547	0.303805590843086	0.318394377296283	0.318092072819601	0.202394001934293	0.0164738058856807	0.386894593912472	0.155326165201275	0.0848745064372014	0.227429578518707	0.000451725617503127	2352	51454	1592	1306	831	608	487	383	42	29	30	28	28	25	50517	50803	51278	51501	51622	51726	1655	1668	1667	1669	1669	1672
L12_DERMATITISECZEMA	60_70	FinnGen	K11_APPENDACUT	0.321221314586398	0.336023446941881	0.217042206040907	0.278374560745861	-0.60326009888601	-0.205943612446445	0.409110001786056	0.317149614078003	0.378771798332557	0.408951090606055	0.577779102933169	0.289253802745852	0.432353308336424	0.28936720526872	0.566634030016016	0.496058932383548	0.296438375242825	0.47647568378336	1215	85669	769	693	539	417	337	283	26	22	17	17	11	12	82855	82931	83085	83207	83287	83341	3234	3238	3243	3243	3249	3248
L12_DERMATITISECZEMA	60_70	FinnGen	K11_APPENDIX	0.287982229935691	0.311248017975019	0.19363484655926	0.25208720815125	-0.637846359690367	-0.179781086127021	0.409104421086552	0.317148350287594	0.378770831610178	0.408954540879175	0.577780390296572	0.277955163657718	0.481474305216968	0.326397660207866	0.60919771434837	0.537618244037088	0.269610549644066	0.517762122965235	1261	85681	798	717	553	429	348	296	26	22	17	18	12	13	82882	82963	83127	83251	83332	83384	3236	3240	3245	3244	3250	3249
L12_DERMATITISECZEMA	60_70	FinnGen	K11_CHOLELITH	-0.069549235140409	-0.120057411624557	0.0873122472278784	-0.10822808345925	-0.13870345848013	-0.227918514553081	0.2685108277668	0.219559519918913	0.2307142589541	0.289701770547643	0.268287920521614	0.183720681234622	0.795621071999983	0.58450905144568	0.705101365895202	0.708713487145229	0.605159792259527	0.214764340320222	3771	80103	2645	2258	1608	1179	949	702	53	49	53	41	36	30	78260	78647	79297	79726	79956	80203	2916	2920	2916	2928	2933	2939
L12_DERMATITISECZEMA	60_70	FinnGen	K11_CHRONGASTR	1.09477001006921	0.665919603838112	0.0285026200147886	0.156994643851796	0.080500077962435	0.597304495800724	0.251347888349881	0.251196869236971	0.40900578750158	0.447898976185979	0.447840257071036	0.268135921671531	1.32704970728223e-05	0.00802569597340921	0.944442334326436	0.725953350301687	0.857347450348722	0.0259059768462068	1284	76151	976	805	564	388	283	169	41	33	21	19	16	14	73781	73952	74193	74369	74474	74588	2637	2645	2657	2659	2662	2664
L12_DERMATITISECZEMA	60_70	FinnGen	K11_CONSTIPATION	0.214527207560904	0.449091530477593	0.198924090844621	0.374387800823737	0.477614430735177	0.101836764923927	0.205612690026177	0.144737842501067	0.201362711079174	0.219458477214876	0.205372244220343	0.183839289784237	0.296783502989795	0.0019170382962218	0.323206810005388	0.0880151734538889	0.0200397072955959	0.579616823677402	4588	84589	3507	3058	1988	1329	938	569	108	103	79	67	50	30	82513	82962	84032	84691	85082	85451	3049	3054	3078	3090	3107	3127
L12_DERMATITISECZEMA	60_70	FinnGen	K11_DENTOFACIAL_ANOMALIES	0.475020979944553	0.043503351793114	0.652416364222641	0.644340795030926	0.557301000764332	0.298694218261925	0.501259059245377	0.501075845866614	0.44838687572607	0.501096615456461	0.500902276341916	0.409062952340346	0.343304785352588	0.930814674256055	0.145660951174751	0.198491437417076	0.265882723974472	0.465273245809002	754	63267	496	430	293	214	163	129	17	14	13	10	8	6	61254	61320	61457	61536	61587	61621	2254	2257	2258	2261	2263	2265
L12_DERMATITISECZEMA	60_70	FinnGen	K11_DIAHER	0.882018364786376	0.493780089709268	-0.0121542870756087	-0.792546739155135	-0.390606559419103	0.21618993888576	0.237113697224211	0.236923945700167	0.378727016280155	0.707503827180232	0.577806573893205	0.354152045869241	0.000199371163494106	0.0371484257237152	0.974398304877289	0.262627970731027	0.499030409092263	0.541567827130798	1610	76951	1260	1053	668	405	273	166	42	26	14	11	10	8	74463	74670	75055	75318	75450	75557	2796	2812	2824	2827	2828	2830
L12_DERMATITISECZEMA	60_70	FinnGen	K11_DIVERTIC	0.63584263857716	0.250010854885721	0.218440056117852	0.355244706656635	0.415707147381449	0.0894587427546678	0.16464838748341	0.168646090546625	0.21473091998832	0.251306761687855	0.243815204354758	0.250957878980433	0.000112544908151589	0.138218299558139	0.309023380179701	0.157482340855537	0.0881927232438945	0.721489248617481	4788	72042	3863	2981	1853	1121	760	430	104	74	52	37	28	16	70415	71297	72425	73157	73518	73848	2448	2478	2500	2515	2524	2536
L12_DERMATITISECZEMA	60_70	FinnGen	K11_ENERCOLNONINF	0.751618013536344	0.552414871066024	0.244016596658241	-0.115226532264948	0.0544162862581846	0.282795893588323	0.302493558124442	0.278266305369102	0.408895246772953	0.577800052352288	0.500478945162018	0.316736612042519	0.0129645880081792	0.0471219838658494	0.550660655593919	0.841931988956329	0.913417897510333	0.371941548376875	1268	89405	942	757	471	313	238	161	34	23	14	11	10	10	86415	86600	86886	87044	87119	87196	3282	3293	3302	3305	3306	3306
L12_DERMATITISECZEMA	60_70	FinnGen	K11_FISSANAL	1.81139935778282	1.09991957745085	0.294589261435866	0.0783886601000924	0.529157994822368	0.29495575998995	0.303285607354411	0.354705095233799	0.578074428841198	0.707657922735798	0.50067766687206	0.334117110631515	2.33522041043349e-09	0.00192906714565522	0.610328654051614	0.911797175569418	0.290564732454927	0.377348910047495	540	69636	336	291	224	179	156	128	22	13	12	12	11	9	67557	67602	67669	67714	67737	67765	2261	2270	2271	2271	2272	2274
L12_DERMATITISECZEMA	60_70	FinnGen	K11_FISTULA	1.59419459370073	0.764041315074239	0.407858460196134	-0.0690841893859732	0.390747871091795	0.157237792661736	0.302692353083878	0.378706452779972	0.500581811482649	0.707496238498132	0.500476480039374	0.333837511990032	1.38885974769698e-07	0.0436430729195538	0.415204642211387	0.922213383183043	0.434948536737902	0.637640040731952	608	90694	389	333	246	192	164	137	23	13	13	12	11	9	87526	87582	87669	87723	87751	87778	3364	3374	3374	3375	3376	3378
L12_DERMATITISECZEMA	60_70	FinnGen	K11_FUNCDYSP	0.847187669409598	0.582995323792596	0.687123151196785	-0.451585162273691	0.506110643516144	0.504549240517963	0.302774559125757	0.28981838507344	0.33432990051275	0.707589327117233	0.409019903167891	0.317102267602647	0.00514072568170995	0.044263335100919	0.0398572828693807	0.523341976057759	0.215948221495948	0.111581521811707	1129	75837	839	684	444	285	213	148	29	22	18	14	13	10	73469	73624	73864	74023	74095	74160	2629	2636	2640	2644	2645	2648
L12_DERMATITISECZEMA	60_70	FinnGen	K11_GALLBILPANC	0.0868265105705163	-0.111940362623139	0.115033264857461	0.0392451749367624	-0.0711581830837488	-0.194102346080852	0.219701085929185	0.197560002774817	0.209906220955117	0.251141477547839	0.24362571719361	0.170210298361215	0.692693138265972	0.57097611990741	0.583676673047906	0.875822411061954	0.77022550941239	0.25413309567403	4897	80678	3554	2887	1951	1380	1102	820	70	57	61	50	42	35	78990	79657	80593	81164	81442	81724	2961	2974	2970	2981	2989	2996
L12_DERMATITISECZEMA	60_70	FinnGen	K11_GASTRODUOULC	0.475133265992012	0.41924659857761	0.524105667811745	-0.104439956850399	-0.190112401315964	0.196179017134849	0.334509648336226	0.278566777035731	0.317301271712242	0.500667817666832	0.500620178873866	0.316986072610173	0.155494949584179	0.132320755031641	0.0985834092493221	0.834759496869564	0.704128200582715	0.535989852062191	1490	76388	1148	901	615	451	340	194	35	29	20	12	12	10	74064	74311	74597	74761	74872	75018	2631	2637	2646	2654	2654	2656
L12_DERMATITISECZEMA	60_70	FinnGen	K11_GIBLEEDING	0.851161748875267	-0.0465684207528617	0.577900063401481	0.607343571432241	-0.064111589641503	0.791069468981858	0.268444332907157	0.354340677932791	0.334162646348524	0.408905717591017	0.577771630177793	0.354060479975468	0.00152061767629358	0.895440905298865	0.0837379674044369	0.137467020918404	0.91164525317218	0.0254648003503973	1488	89669	1221	889	532	325	221	105	37	24	19	13	10	8	86595	86927	87284	87491	87595	87711	3304	3317	3322	3328	3331	3333
L12_DERMATITISECZEMA	60_70	FinnGen	K11_GIDISEASES	0.712958676181292	0.322102971142454	0.412960452504354	0.106801992892309	0.376540539315675	0.41957012897904	0.105863462933442	0.102607075589561	0.112906825531921	0.145757070708872	0.11890904931938	0.0794256610394306	1.64268375985226e-11	0.00169416319523465	0.000254654374255688	0.463717202756932	0.00154218287193496	1.27397145510243e-07	18080	41057	12842	10733	7587	5693	4479	3157	319	263	244	212	201	184	44464	46573	49719	51613	52827	54149	1512	1568	1587	1619	1630	1647
L12_DERMATITISECZEMA	60_70	FinnGen	K11_GINGIVITIS_PERIODONTAL	0.637434302692099	0.595070278003155	0.312029720515314	-0.0146076163296971	0.178620819107927	0.962340467355528	0.109460247948066	0.0984476099468354	0.156733161378261	0.259655384707328	0.289910716806366	0.378666952439867	5.76513027126912e-09	1.49839126961846e-09	0.0464991303331227	0.955136511057814	0.537812982296652	0.0110412632160207	12426	66487	10185	7775	4111	1952	1034	277	232	163	65	29	16	7	65969	68379	72043	74202	75120	75877	2527	2596	2694	2730	2743	2752
L12_DERMATITISECZEMA	60_70	FinnGen	K11_GULC	0.0429031823846249	0.551627265145093	0.274816122317892	-0.382667170417069	-1.13754209290214	0.319221153671945	0.500751891892015	0.317254872394917	0.447948642128112	0.707576032975632	1.00029788488935	0.408834493974667	0.931722769429427	0.0820785496088377	0.539546328210842	0.58863565018315	0.255453292204781	0.43491555748273	982	76131	773	605	393	293	219	119	20	17	9	6	6	6	73708	73876	74088	74188	74262	74362	2612	2615	2623	2626	2626	2626
L12_DERMATITISECZEMA	60_70	FinnGen	K11_HERING	0.149592487357127	-0.0862571846308471	-0.139717143427861	-0.529901901703943	-0.638462400070375	0.346183204297272	0.251935386155838	0.220252564160422	0.259925561730811	0.354807639160941	0.354699321000794	0.14665328352479	0.55266379787385	0.695332715618278	0.590903278456114	0.135308792509047	0.0718590257272568	0.0182475912485534	3746	77595	2755	2418	1784	1369	1041	668	54	52	46	42	45	48	75679	76016	76650	77065	77393	77766	2853	2855	2861	2865	2862	2859
L12_DERMATITISECZEMA	60_70	FinnGen	K11_HERNIA	0.336063655886479	0.264001481954243	-0.158089871782586	-0.260241222401135	-0.230545138898842	0.324705901715174	0.168799281356842	0.139695915117987	0.201652100048348	0.243919162909307	0.230764676915702	0.125169655538513	0.0464911222455052	0.0587807471311602	0.433055749761822	0.286009834300958	0.317771124647161	0.00948316293008656	6578	78571	4840	4189	2960	2163	1603	1018	118	104	76	73	71	66	77240	77891	79120	79917	80477	81062	2951	2965	2993	2996	2998	3003
L12_DERMATITISECZEMA	60_70	FinnGen	K11_IBS	1.22642928663642	-0.00418278969906859	0.691517944282745	-0.918941421282919	0.108417209883311	0.297789432038191	0.290323128706828	0.448117184874667	0.379054768704372	1.00039134964461	0.577968114730363	0.378795637358373	2.39621212973805e-05	0.992552539886917	0.068103410116217	0.358314284722337	0.851203259337376	0.43178078724679	906	69775	664	519	341	239	173	123	23	15	13	8	8	7	67730	67875	68053	68155	68221	68271	2264	2272	2274	2279	2279	2280
L12_DERMATITISECZEMA	60_70	FinnGen	K11_ILEUS	0.430994960868601	0.626528940527171	0.363971655167269	-0.774703864123139	0.779950719884744	0.424726868952667	0.379008927597776	0.302667348391869	0.448008884707466	1.00034663718361	0.447926287046597	0.408863827364076	0.255470116303498	0.0384500149324416	0.416550319207779	0.438673346789231	0.0816401291362409	0.298898756782232	1223	70359	1010	683	382	220	151	95	26	20	13	10	9	6	68246	68573	68874	69036	69105	69161	2300	2306	2313	2316	2317	2320
L12_DERMATITISECZEMA	60_70	FinnGen	K11_INTESTOTH	0.777060952438854	0.357270396378179	0.206307315129278	0.153140674825614	0.314488193355596	0.196633682227026	0.117877171451439	0.123857765879396	0.166301905321579	0.205643483895539	0.184158525983594	0.141560995303839	4.33577681193497e-11	0.00392008912039403	0.214768728669161	0.456459061154437	0.0876913381455591	0.164821022402244	9016	74094	7082	5376	3210	2080	1486	964	188	131	92	74	64	51	73212	74918	77084	78214	78808	79330	2628	2685	2724	2742	2752	2765
L12_DERMATITISECZEMA	60_70	FinnGen	K11_LICHEN_PLANUS_WIDE	1.54661927182237	0.553722373026912	-0.18124388352678	0.562624070720603	-12.5506443016726	1.31631167906113	0.219795841408831	0.317132990271101	0.577810114806646	0.500539407855783	360.419793125809	0.302160282155986	1.96962516470141e-12	0.0808064742827054	0.753768816018411	0.260997960025397	0.972221442700869	1.32257775447055e-05	964	91521	756	585	326	194	134	75	36	16	10	8	7	11	88291	88462	88721	88853	88913	88972	3402	3422	3428	3430	3431	3427
L12_DERMATITISECZEMA	60_70	FinnGen	K11_LIVER	0.98678725981301	0.624580580091478	0.030378106305591	-0.461846408192516	0.946674954848289	0.535262953815505	0.251290332306338	0.259214606193379	0.447790986258206	0.707450563696529	0.33401149483308	0.333855091525037	8.60544897615669e-05	0.0159738917020671	0.945913062497652	0.51386455318821	0.00459321446760059	0.108873006889187	1490	90201	1170	824	503	299	215	136	37	26	18	17	17	9	87104	87450	87771	87975	88059	88138	3380	3391	3399	3400	3400	3408
L12_DERMATITISECZEMA	60_70	FinnGen	K11_OESSTODUO	0.546341410413058	0.220615172385269	0.303077862616806	0.134207203678261	0.183690106904631	0.446060642262235	0.143775230766869	0.138228740825154	0.158045273368821	0.197594854219431	0.184031676909776	0.120377594550445	0.000144714228084987	0.110485398227921	0.0551535237148267	0.497008650665268	0.318209555719553	0.000210963994781589	7477	78555	5568	4530	3038	2169	1624	1062	160	135	114	94	82	71	77440	78478	79970	80839	81384	81946	2864	2889	2910	2930	2942	2953
L12_DERMATITISECZEMA	60_70	FinnGen	K11_ORAL	0.667643522971293	0.57090504139764	0.508094606300304	0.243034172267148	0.332791342865142	0.430456730770575	0.0980013650663226	0.0884724056588922	0.120130339937198	0.178827801669863	0.187538380245793	0.172915372427691	9.58543046440403e-12	1.09717859081023e-10	2.34182392309388e-05	0.174133848843453	0.0759765280237453	0.0127956406507726	15627	67479	12340	9729	5533	2970	1818	810	318	233	129	72	52	34	67794	70405	74601	77164	78316	79324	2654	2739	2843	2900	2920	2938
L12_DERMATITISECZEMA	60_70	FinnGen	K11_OTHANRECT	0.78434433091796	0.62969938511343	-0.1586149798739	0.246338980881132	0.454134663034581	0.338250481509346	0.302822575253099	0.278617027020288	0.500698162243576	0.500674199942378	0.447937885815089	0.354259463547573	0.00959447614648164	0.0238157038490258	0.751404757501164	0.622709072287075	0.310661963831748	0.339673784975116	1258	70303	984	771	490	312	211	144	30	22	12	12	9	8	68250	68463	68744	68922	69023	69090	2297	2305	2315	2315	2318	2319
L12_DERMATITISECZEMA	60_70	FinnGen	K11_OTHDIG	0.664140947880313	0.189907240923604	0.307904730592852	0.144392395880507	0.269267050386716	0.7350804528708	0.251222786955705	0.268246982267061	0.317038004269362	0.408859758195088	0.378567909093472	0.243286982888698	0.00820214404312924	0.478972164409233	0.331452744198033	0.723969440249916	0.476911940606689	0.00251563773997756	2058	89853	1633	1199	747	484	344	197	45	32	26	23	21	17	86905	87339	87791	88054	88194	88341	3328	3341	3347	3350	3352	3356
L12_DERMATITISECZEMA	60_70	FinnGen	K11_OTHDISDIG	0.867478083019719	0.203422967949914	0.63893687516114	0.672559783656834	-0.374877529549747	0.873592034424445	0.268425092329698	0.317082959555055	0.334141466497941	0.408892794245381	0.707444127151287	0.35405847606717	0.00123042199853387	0.521168693431395	0.0558537836360822	0.10000454629882	0.596178437019553	0.0136110952416608	1462	89694	1197	863	502	305	206	102	38	25	17	11	8	8	86614	86948	87309	87506	87605	87709	3307	3320	3328	3334	3337	3337
L12_DERMATITISECZEMA	60_70	FinnGen	K11_OTHFUNC	0.607159058351757	0.641803909593576	0.613058158890069	0.545106943971561	0.727615237313428	0.450036658499466	0.268766963923996	0.230937089386124	0.31732165169092	0.409097507906922	0.378849524112113	0.35448088759639	0.0238800321995937	0.00545049133701171	0.0533623345685191	0.182708371918151	0.0547832071197176	0.204239492147837	1848	70972	1511	1139	605	353	228	123	44	33	22	15	12	8	68914	69286	69820	70072	70197	70302	2351	2362	2373	2380	2383	2387
L12_DERMATITISECZEMA	60_70	FinnGen	K11_OTHGASTR	-0.319813840327856	0.129787337345732	0.803764250799266	-0.366996042656056	0.461352386609651	0.805337965471947	0.577966242818445	0.378760731052762	0.334278276561067	0.707561749052626	0.44784886427623	0.289432870725245	0.580028247229888	0.731851903721405	0.0161956487528212	0.603985966464345	0.302938675598373	0.00539470330773561	997	75901	771	619	405	266	198	129	19	19	17	13	14	12	73479	73631	73845	73984	74052	74121	2629	2629	2631	2635	2634	2636
L12_DERMATITISECZEMA	60_70	FinnGen	K11_PULPITIS_2	0.345642641197089	0.358275111345112	0.360858554688269	0.17789519894616	0.429110456384081	0.179002802358242	0.10704647003145	0.0862847935207195	0.104100422825712	0.139212923013546	0.137843588223141	0.334302076523802	0.0012426614570767	3.29237707537783e-05	0.000527386521861008	0.201297342171185	0.00185180694210756	0.592337161084382	19434	58643	14183	12230	8352	5358	3662	1073	338	276	180	104	59	9	61105	63058	66936	69930	71626	74215	2451	2513	2609	2685	2730	2780
L12_DERMATITISECZEMA	60_70	FinnGen	K11_PULPITIS_2_ONLYAVO	0.339517621946113	0.337526686476847	0.36016844921149	0.176190083789239	0.39415582860488	0.263871056007959	0.107504657748359	0.0872510524978154	0.104526066751161	0.140414520635154	0.142880335958424	0.409202013609827	0.00158764784268441	0.000109527575602853	0.000569522202524856	0.20955669124379	0.00580419168568661	0.519028929957645	19123	59472	13994	12053	8227	5250	3557	976	330	268	175	99	54	6	61793	63734	67560	70537	72230	74811	2478	2540	2633	2709	2754	2802
L12_DERMATITISECZEMA	60_70	FinnGen	K11_REFLUX	0.468244007109988	0.304077968570742	0.0180889886646247	0.424965541110882	0.270201843581518	0.316788221099354	0.214914948469252	0.194117736213665	0.268426904125342	0.25123847138246	0.259302384042695	0.193594785200389	0.0293509150331315	0.117240604951137	0.946272120847009	0.0907446391589486	0.297396017566249	0.101767011615604	3463	76492	2541	2087	1363	976	747	496	76	65	49	43	32	27	74671	75125	75849	76236	76465	76716	2667	2678	2694	2700	2711	2716
L12_DERMATITISECZEMA	60_70	FinnGen	K11_STRICTURE	0.530885857353203	0.557525790220892	-0.0302934966238735	-0.258120791056183	0.427550717245701	0.531718379878543	0.317081819890812	0.278221716161787	0.500494896091046	0.707453226959568	0.500447111215426	0.37841831861605	0.0940742773339641	0.0450818159491523	0.951735845465884	0.715216540382359	0.392918033334472	0.159989343890184	1416	90763	1173	801	413	241	159	101	30	21	13	11	9	7	87593	87965	88353	88525	88607	88665	3383	3392	3400	3402	3404	3406
L12_DERMATITISECZEMA	60_70	FinnGen	K11_UMBHER	0.884051075842965	0.715956770030486	-0.413518050452373	0.769478518981261	0.678147720325511	0.268774757974302	0.317565183531281	0.278693765268861	0.57798771696249	0.378897157703959	0.378859882796329	0.37858884421444	0.00537193100891013	0.0102000391942059	0.474334511972476	0.042271491635603	0.0734587785012126	0.477742337007772	1105	76415	762	669	467	318	238	153	29	23	14	16	12	7	73958	74051	74253	74402	74482	74567	2771	2777	2786	2784	2788	2793
L12_DERMATITISECZEMA	60_70	FinnGen	KNEE_ARTHROSIS	0.452035252106435	0.292245435071292	0.127452959996292	0.342087531703188	-0.327389659406687	0.143245840394571	0.164958987783239	0.14552304411151	0.181732182746951	0.181715458658977	0.230943786530021	0.134457172617987	0.00613852360486576	0.0446176213633415	0.48310146188584	0.0597620533195932	0.156302839836597	0.286711210426067	6648	65937	4676	3909	2740	2123	1738	1226	127	111	98	84	63	57	65512	66279	67448	68065	68450	68962	2270	2286	2299	2313	2334	2340
L12_DERMATITISECZEMA	60_70	FinnGen	KRA_PSY_ANXIETY	0.514894012167485	0.278748851276271	0.690081057055766	-0.252646556199806	-0.305909672369553	0.117130174099101	0.278772046638564	0.259464715339206	0.251401025662333	0.447971357205685	0.408979442988487	0.243399658224829	0.0647460786639973	0.282678043815261	0.00605217229274643	0.572768244513835	0.454470409174321	0.630356087828739	2151	86616	1382	1137	786	571	494	416	42	33	29	17	15	17	84096	84341	84692	84907	84984	85062	3247	3256	3260	3272	3274	3272
L12_DERMATITISECZEMA	60_70	FinnGen	KRA_PSY_ANXIETY_EXMORE	0.504997144871252	0.265094603398763	0.676656491462011	-0.266613436695031	-0.323249786484385	0.0854869577369281	0.279086105467559	0.25973579573028	0.251701126523609	0.448135672267698	0.409138165800399	0.243606880480877	0.0703784563716583	0.307428934369739	0.00718097049021941	0.551884175202082	0.429484040224879	0.725647038567341	2151	70262	1382	1137	786	571	494	416	42	33	29	17	15	17	68477	68722	69073	69288	69365	69443	2512	2521	2525	2537	2539	2537
L12_DERMATITISECZEMA	60_70	FinnGen	KRA_PSY_ANYMENTAL	0.63633981642034	0.170157577713124	0.368349556133546	0.0803986502759715	0.294979284029237	0.310366047546864	0.160478227089392	0.166384383115584	0.178752719104668	0.230937001447771	0.187341071918086	0.129643804505118	7.33123071511727e-05	0.306460316837652	0.039334965933538	0.727734256528278	0.11535862652456	0.0166661765382177	6184	75319	4169	3378	2332	1693	1444	1121	116	90	82	73	70	61	74407	75198	76244	76883	77132	77455	2811	2837	2845	2854	2857	2866
L12_DERMATITISECZEMA	60_70	FinnGen	KRA_PSY_MOOD	1.03484220240514	0.277961554951825	-0.0729049694414504	0.0505013610658126	0.127048406651956	0.300347542366328	0.210600487910528	0.243997391342595	0.317446914609603	0.317388776159631	0.259373095541125	0.155594769516958	8.93418921604061e-07	0.254620212597494	0.818355707669799	0.873578156432667	0.62425506424838	0.0535673223093142	2673	84073	1480	1289	1045	846	812	718	51	38	38	44	47	42	82047	82238	82482	82681	82715	82809	3168	3181	3181	3175	3172	3177
L12_DERMATITISECZEMA	60_70	FinnGen	KRA_PSY_MOOD_EXMORE	1.01694287149373	0.254474295676718	-0.0928816560297142	0.0271441271767884	0.101924220771354	0.258751682975881	0.210930551999133	0.24424182651532	0.317647433720579	0.317584909673428	0.259572982499295	0.155862460909947	1.4268195649153e-06	0.297460442561329	0.769977086425768	0.931887381878849	0.694569782741525	0.0968886439013988	2673	70449	1480	1289	1045	846	812	718	51	38	38	44	47	42	69042	69233	69477	69676	69710	69804	2549	2562	2562	2556	2553	2558
L12_DERMATITISECZEMA	60_70	FinnGen	KRA_PSY_SLEEP_NONORG	1.04768720132232	-0.339001713538987	0.612607314274722	0.471704722123296	0.77930324815677	0.910498852120331	0.378924771275902	0.707495359878468	0.577857365733355	0.707610010856728	0.577809629108417	0.378471063368358	0.00569411230938645	0.63182658075208	0.289082796599111	0.505016934300583	0.177427005119811	0.0161402281139292	576	92191	431	320	167	118	81	58	13	6	6	11	10	7	88863	88974	89127	89176	89213	89236	3460	3467	3467	3462	3463	3466
L12_DERMATITISECZEMA	60_70	FinnGen	KRA_PSY_SLEEP_NONORG_EXMORE	1.08727316917491	-0.304986588949109	0.649483238416002	0.5131941476071	0.812250073924968	0.91067526354267	0.379277517736576	0.707641907027376	0.578050786192414	0.707798522274213	0.577986795535477	0.378703224822219	0.00414781830438101	0.66647563810854	0.261193494314833	0.468417171478451	0.159929398708388	0.0161848559145941	576	69884	431	320	167	118	81	58	13	6	6	11	10	7	67567	67678	67831	67880	67917	67940	2449	2456	2456	2451	2452	2455
L12_DERMATITISECZEMA	60_70	FinnGen	KRA_PSY_SUBSTANCE	0.145333624415881	0.681507016984227	0.187932298322026	0.513106117582963	0.544896166966766	0.635488354112997	0.33444700093814	0.205667510868682	0.317206026454716	0.317202719336005	0.302442258795516	0.243309464942193	0.663889788819975	0.000920917109447243	0.553541720790323	0.105749509772049	0.0715999316302435	0.00900531844934505	2080	87550	1485	1274	867	602	452	283	48	42	30	23	22	17	84786	84997	85404	85669	85819	85988	3311	3317	3329	3336	3337	3342
L12_DERMATITISECZEMA	60_70	FinnGen	KRA_PSY_SUBSTANCE_EXMORE	0.180152372582802	0.712128687791489	0.216771442971118	0.542435089901319	0.57179126849902	0.637667108067983	0.334757653271837	0.206094630542846	0.317476093718242	0.317473386960625	0.302703044158847	0.243542456735632	0.590468254877556	0.000549582791720543	0.494735685774125	0.0875250330894197	0.0588983724001308	0.0088369189808497	2080	70591	1485	1274	867	602	452	283	48	42	30	23	22	17	68638	68849	69256	69521	69671	69840	2500	2506	2518	2525	2526	2531
L12_DERMATITISECZEMA	60_70	FinnGen	L12_ACTINKERA	1.50405955053631	0.873801103881506	0.694091986026373	1.24056579536038	0.226509058848471	1.26665118405167	0.190404772688645	0.236748120192206	0.378618299420759	0.37864506077266	0.70744687485107	0.408757596550762	2.80531640454091e-15	0.000223508499538005	0.066769331861901	0.00105165973239419	0.748833256644701	0.00194317139216631	1241	91154	1066	805	335	181	100	52	56	31	17	12	6	6	87969	88230	88700	88854	88935	88983	3304	3329	3343	3348	3354	3354
L12_DERMATITISECZEMA	60_70	FinnGen	L12_DISORDSKINAPPENDIX	1.24794739726934	0.938372428658695	0.632021443688637	0.508110038690194	0.153481554715968	0.280460155160907	0.225015143832195	0.230648934457142	0.334123448874314	0.408889287509246	0.447749418931775	0.333857200560935	2.9217927584496e-08	4.73368011633458e-05	0.0585468788051366	0.213993441293116	0.731760597528843	0.400874619728219	1384	90187	1012	796	462	324	266	177	49	34	16	12	11	9	87160	87376	87710	87848	87906	87995	3350	3365	3383	3387	3388	3390
L12_DERMATITISECZEMA	60_70	FinnGen	L12_INFECT_SKIN	1.52811757402288	0.842641544454994	0.690800378591949	0.392536918811255	-0.0808235946773509	-0.0607175035106712	0.170767548912679	0.205411929219506	0.289609756887377	0.40890196346997	0.500464110194327	0.378397831082922	3.6026590133899e-19	4.09234014723068e-05	0.0170661236869915	0.337066250816537	0.87170175011165	0.872519170941918	1893	89290	1405	1126	644	389	287	197	68	43	22	12	9	7	86404	86683	87165	87420	87522	87612	3306	3331	3352	3362	3365	3367
L12_DERMATITISECZEMA	60_70	FinnGen	L12_LICHENPLANUS	1.91104262872656	-0.403947254513093	-0.122693794205182	0.920304999873296	-11.5679666096433	1.25891994904969	0.278733376818712	0.707530546156637	0.707494976623497	0.500569494523356	247.072195069368	0.316877147571519	7.07325990050039e-12	0.568050121930073	0.862321288488261	0.0659864137131407	0.962656539021516	7.10040585301657e-05	460	89751	323	282	199	136	103	70	19	7	9	7	6	10	86631	86672	86755	86818	86851	86884	3238	3250	3248	3250	3251	3247
L12_DERMATITISECZEMA	60_70	FinnGen	L12_LICHENPLANUS_INCLAVO	1.79710201313541	0.243429951403671	-0.0418259333660816	0.644422748592868	-11.5568426456232	1.31870697121307	0.219856787575035	0.408932846286495	0.577794124328479	0.500530738216674	225.269976020672	0.302156904584669	2.98412745825114e-16	0.551655657853799	0.942292346132386	0.197927430258425	0.959084724683366	1.27523528625584e-05	766	91763	591	461	272	178	125	73	32	12	10	8	7	11	88495	88625	88814	88908	88961	89013	3411	3431	3433	3435	3436	3432
L12_DERMATITISECZEMA	60_70	FinnGen	L12_NONIONRADISKIN	1.54487857692888	0.953432246830102	0.64946933290594	1.00238421551482	0.808361580236033	1.00796305236535	0.184046604518641	0.224708053237579	0.37861676001799	0.408877094507046	0.500482661277736	0.408789885521996	4.70063490854099e-17	2.20569038514835e-05	0.0862766855188813	0.0142240901172683	0.106275182962964	0.0136736630043643	1290	91176	1097	826	347	196	110	61	59	33	18	13	8	6	87999	88270	88749	88900	88986	89035	3311	3337	3352	3357	3362	3364
L12_DERMATITISECZEMA	60_70	FinnGen	L12_OTHERSKINSUBCUTIS	1.57987950687028	0.820216873657616	0.445776736089693	0.67349732884637	0.392025801624378	0.0961098697544292	0.124657173554392	0.16389422303718	0.259234491071451	0.278324168332713	0.317029555891573	0.302211299535126	8.26181777784856e-37	5.59926070642515e-07	0.0855072073873818	0.0155277404137214	0.216250789369242	0.7504681790693	3159	88059	2513	1894	950	605	432	239	122	66	35	26	19	11	85405	86024	86968	87313	87486	87679	3178	3234	3265	3274	3281	3289
L12_DERMATITISECZEMA	60_70	FinnGen	L12_PAPULOSQUAMOUS	1.91440751589882	0.531743737364408	0.734846148099787	0.453716106898157	-0.553442142875711	0.814199952292088	0.171098661522237	0.278360414196681	0.289599393274775	0.378654483073168	0.577746555578245	0.224335310978395	4.6207921144175e-29	0.0560983709961062	0.011166092986412	0.230826517300936	0.338096848779964	0.00028409363159257	1317	90034	898	744	521	386	321	212	63	35	28	19	16	20	87056	87210	87433	87568	87633	87742	3334	3362	3369	3378	3381	3377
L12_DERMATITISECZEMA	60_70	FinnGen	L12_PSORIASIS	1.80585636292396	0.797458870551984	1.08213748125522	-0.314950559311863	-0.508749111023613	0.449065074786973	0.231056072036445	0.317167308246874	0.317153623240761	0.707491873419406	0.707436722069263	0.333818859317986	5.46745309224748e-15	0.0119263483262027	0.000644811624515325	0.656200579916078	0.4720519929315	0.178549103845086	839	89839	566	458	320	249	216	142	40	26	18	10	8	9	86813	86921	87059	87130	87163	87237	3259	3273	3281	3289	3291	3290
L12_DERMATITISECZEMA	60_70	FinnGen	L12_RADIATIONRELATEDSKIN	1.62071968664185	0.93231435821972	0.619738660848569	0.96700088360225	0.762495868048932	0.90243941321242	0.175615609556516	0.224706588076706	0.378614040364046	0.408876594230358	0.5004843985792	0.408782985128935	2.73704692710143e-20	3.33887166814925e-05	0.101659458992571	0.0180291495752529	0.127629721249083	0.0272704461493053	1325	91194	1121	841	358	203	115	66	62	33	18	13	8	6	88021	88301	88784	88939	89027	89076	3315	3344	3359	3364	3369	3371
L12_DERMATITISECZEMA	60_70	FinnGen	M13_ADHCAPSULITIS	0.752344681664646	0.241878940171668	0.0224120038145717	0.265391518325385	-0.301421326722419	0.52982998036759	0.501169000803981	0.500974283246064	0.578189396358291	0.5011106398983	0.578108393498916	0.243648565294851	0.133309114087836	0.629225622826573	0.969079829421721	0.596384695095643	0.602093439920838	0.0296626254768124	739	64222	390	357	308	305	278	230	11	8	12	18	17	17	62432	62465	62514	62517	62544	62592	2128	2131	2127	2121	2122	2122
L12_DERMATITISECZEMA	60_70	FinnGen	M13_ARTHROPATHIES	0.666034471509961	0.339625414294905	0.135968762534572	0.261908487405027	0.00790795729764991	0.321781725082386	0.116407219388723	0.108574136071401	0.133677926229163	0.135879976550749	0.137918636148514	0.0805440760730921	1.05531253957284e-08	0.00175969758186792	0.309088269207245	0.0539175014397371	0.954276074464289	6.46666579650004e-05	13489	56804	8898	7727	5719	4674	3932	2935	255	221	203	206	189	170	58995	60166	62174	63219	63961	64958	2145	2179	2197	2194	2211	2230
L12_DERMATITISECZEMA	60_70	FinnGen	M13_ARTHROSIS	0.663201908745153	0.345112492730649	0.103201013885172	0.280031944357744	0.0665351653414809	0.342727716574885	0.123110639187298	0.116583781451204	0.150551035535469	0.153795786209973	0.157036843012922	0.102120483776922	7.16275915628026e-08	0.00307429259872917	0.493035671589556	0.0686366939825738	0.671790862486037	0.000790467304748471	10989	56223	7704	6505	4551	3493	2827	1928	216	181	161	149	126	102	57258	58457	60411	61469	62135	63034	2034	2069	2089	2101	2124	2148
L12_DERMATITISECZEMA	60_70	FinnGen	M13_ARTHROSIS_INCLAVO	0.546047188102825	0.380003388068908	0.174881206878041	0.236205339294247	0.158709958907245	0.307483015639947	0.104408447065977	0.0947004055821864	0.12431871032489	0.138821661832311	0.137409246709651	0.100661675058129	1.69589008900113e-07	6.00306787437234e-05	0.15951140946792	0.0888487571210577	0.24808363480059	0.00225346965250929	16015	64748	11864	9748	6047	4344	3346	2052	310	257	201	172	140	104	66146	68262	71963	73666	74664	75958	2443	2496	2552	2581	2613	2649
L12_DERMATITISECZEMA	60_70	FinnGen	M13_ARTHROSIS_KNEE	0.51489423135144	0.354267172568972	0.18940746334883	0.40510993795858	-0.265033430036676	0.186573688260346	0.165693637126997	0.146221736875984	0.18229081282665	0.182272148606197	0.231347413320838	0.134903723977544	0.0018867215457103	0.015401070269785	0.298786089711514	0.02624579822738	0.251957416840635	0.166660688336736	6648	54914	4676	3909	2740	2123	1738	1226	127	111	98	84	63	57	54868	55635	56804	57421	57806	58318	1891	1907	1920	1934	1955	1961
L12_DERMATITISECZEMA	60_70	FinnGen	M13_ARTHROSIS_KNEE_PRIM_ICD10	0.36858960167148	0.259171494784059	0.136839788143621	0.285553269407526	-0.19002598667526	0.0867105347495532	0.168754014631103	0.144879646710764	0.178421346083392	0.187245495384397	0.219449739327139	0.153950025178839	0.0289488246116025	0.0736350413598857	0.443112787743288	0.127253917408278	0.386533863542173	0.573272695485927	6158	81128	4427	3722	2596	1955	1561	1043	123	104	88	72	51	43	79706	80411	81537	82178	82572	83090	3030	3049	3065	3081	3102	3110
L12_DERMATITISECZEMA	60_70	FinnGen	M13_ARTHROSIS_OTH	0.95184584352295	0.672939537782318	0.39693694869401	0.0843849159837871	0.401489597959954	0.6262585532846	0.195852734895452	0.185712738357919	0.244942543731735	0.317995444618696	0.25199151984261	0.181548832068257	1.17381054563403e-06	0.000290586122184799	0.10511829281577	0.790728163053539	0.111100462025528	0.000561558625658074	3105	53671	2082	1724	1218	897	741	483	78	65	56	47	44	31	52810	53168	53674	53995	54151	54409	1806	1819	1828	1837	1840	1853
L12_DERMATITISECZEMA	60_70	FinnGen	M13_ARTHROSIS_POLY	0.821285149186153	-0.0063367378264072	0.607474007900732	-0.931314391555785	0.269069352459539	0.20848868091962	0.355585228939819	0.448711142642563	0.409956224004119	1.00069543002788	0.501225545420652	0.40955318566531	0.0209063353372929	0.988732579277045	0.138392950916655	0.352025753030108	0.591389949651435	0.610707539178696	972	53310	677	559	341	243	198	140	21	14	13	8	8	6	51848	51966	52184	52282	52327	52385	1736	1743	1744	1749	1749	1751
L12_DERMATITISECZEMA	60_70	FinnGen	M13_ARTHTROSIS_COX	0.450981479303009	0.184657530663773	0.0602990661540792	0.387029444821033	0.524627620188641	0.177928371832344	0.215662589726615	0.202306827788026	0.268964402944747	0.278990039912148	0.259839167144959	0.251289360415886	0.0365151787692963	0.361368908625946	0.822609647536	0.16536498440709	0.0434822829980484	0.478906942326417	3599	54488	2866	2386	1474	953	648	358	67	56	43	39	30	16	53336	53816	54728	55249	55554	55844	1818	1829	1842	1846	1855	1869
L12_DERMATITISECZEMA	60_70	FinnGen	M13_ARTHTROSIS_COX_PRIM_ICD10	0.309775222393963	0.0783160649872803	-0.0943878982192343	0.322105063498246	0.262197786369689	0.223928792441811	0.219500448784437	0.201227647742175	0.278223557145837	0.27822927348948	0.289457707786256	0.267950589268433	0.158163910237101	0.697134582980739	0.734419899076615	0.246987901943405	0.365028928601234	0.403318476680614	3322	87851	2668	2234	1360	866	570	305	64	54	38	35	25	14	85170	85604	86478	86972	87268	87533	3271	3281	3297	3300	3310	3321
L12_DERMATITISECZEMA	60_70	FinnGen	M13_CERVICALGIA	0.459418671689081	0.136656070484871	0.0766723555418961	-0.562393714093449	0.300743944005101	0.576613793311228	0.578360037307031	0.578247734099048	0.707853203597937	1.00052045769235	0.578159514835743	0.289710600663399	0.426993337703469	0.813178241879553	0.913744439513682	0.57404709518589	0.602941827197499	0.046556839784676	599	63564	379	314	195	165	147	129	10	9	8	10	11	12	61662	61727	61846	61876	61894	61912	2112	2113	2114	2112	2111	2110
L12_DERMATITISECZEMA	60_70	FinnGen	M13_CERVICDISC	1.2842035247122	0.298367880876004	0.160041640824124	0.357506299505955	0.22749547142983	0.0833081834172101	0.318508345872771	0.409611731322021	0.44853278186708	0.409601784758736	0.379085612574754	0.24358714708676	5.53205407062168e-05	0.466358759699353	0.721232949625699	0.382764297985657	0.548428701633924	0.732346631500516	1089	63563	548	489	432	418	397	351	24	19	22	22	19	17	61965	62024	62081	62095	62116	62162	2115	2120	2117	2117	2120	2122
L12_DERMATITISECZEMA	60_70	FinnGen	M13_DORSALGIA	0.361479449443769	0.38292564820673	0.15884593368586	0.29398069984963	0.0491398139676354	0.241888249046889	0.195001528787585	0.16474476903981	0.220146058611653	0.231305209223013	0.23735581464451	0.146017164623551	0.0637783366385613	0.0201063710769703	0.470572460211564	0.203741293206597	0.835986298910105	0.0976056178860084	5564	65635	3836	3021	1969	1445	1200	976	93	79	63	57	50	48	64951	65766	66818	67342	67587	67811	2319	2333	2349	2355	2362	2364
L12_DERMATITISECZEMA	60_70	FinnGen	M13_DORSALGIANAS	0.262885553507916	0.716686075399542	0.380305488975269	0.223999244217982	-0.00520375397820908	-0.533071884792436	0.448341151018359	0.302911057357174	0.409339153512894	0.500853915450234	0.500798006122028	0.408849891269307	0.557639258803762	0.0179816827315007	0.352851846345963	0.654705618802554	0.991709391427611	0.192290608017739	1168	64019	794	602	446	326	278	244	22	19	12	8	7	6	62240	62432	62588	62708	62756	62790	2131	2134	2141	2145	2146	2147
L12_DERMATITISECZEMA	60_70	FinnGen	M13_DORSOPATHY	0.449880379596468	0.420611508164588	0.0103108384693591	0.247579474389074	0.126355830105796	0.127380198306129	0.148916456610447	0.124454448018557	0.173848366659715	0.169144702240961	0.160411358862542	0.103292423392301	0.00251920328579282	0.000725802424883943	0.952705691809648	0.14327209944317	0.430872925083436	0.217501221189264	9490	66705	6173	5125	3642	2851	2454	2059	160	142	116	118	108	98	67419	68467	69950	70741	71138	71533	2443	2461	2487	2485	2495	2505
L12_DERMATITISECZEMA	60_70	FinnGen	M13_DORSOPATHYOTH	0.490994710670837	0.330104944417287	0.0628933254609567	0.21505446624558	0.203670334586934	0.211226974303807	0.157259764874808	0.140218868440418	0.184772191263764	0.187905878538555	0.168884581285138	0.116916044841524	0.00179511645540006	0.0185620207181092	0.733568067566443	0.25242474586443	0.227827697022888	0.07081606507564	7862	66216	5172	4282	2972	2323	1995	1647	127	112	93	87	85	76	66360	67250	68560	69209	69537	69885	2419	2434	2453	2459	2461	2470
L12_DERMATITISECZEMA	60_70	FinnGen	M13_DUPUTRYEN	0.94160163294124	-0.368814045497008	0.945482297985919	0.32989149982747	-0.278946917357499	0.934598254355754	0.379298639659412	0.578130420950442	0.354879823868631	0.578205143807905	0.70773173564888	0.259612802412251	0.0130471057771929	0.523511021302153	0.00771642502170409	0.568308759609592	0.693476083429545	0.000318254113016349	803	64342	595	502	360	233	193	126	20	17	20	14	13	15	62407	62500	62642	62769	62809	62876	2123	2126	2123	2129	2130	2128
L12_DERMATITISECZEMA	60_70	FinnGen	M13_FIBROBLASTIC	1.10339011586512	-0.121374002570097	0.739540847618758	0.224002235490327	0.00471974508227848	0.586823495965081	0.303146885643005	0.448172391560442	0.334661049796072	0.500874598356795	0.500764105287732	0.243640422963871	0.000272863580658223	0.786529553131803	0.0271176225613121	0.654714640175453	0.992479980216651	0.016015428027235	1130	64396	785	657	483	340	287	210	26	21	23	16	16	17	62582	62710	62884	63027	63080	63157	2133	2138	2136	2143	2143	2142
L12_DERMATITISECZEMA	60_70	FinnGen	M13_GANGLION	0.447410968321949	0.253118538392693	0.181215036407378	-0.00311139944305098	0.787545744764506	0.170540903664157	0.578470929070586	0.50106797505504	0.578228614849811	0.707812481658907	0.409318153047636	0.409080091569973	0.439263648062851	0.61344780771521	0.753979164061441	0.996492673345794	0.0543491884282887	0.676759754681194	616	64219	381	345	263	203	188	128	10	9	8	9	10	6	62321	62357	62439	62499	62514	62574	2123	2124	2125	2124	2123	2127
L12_DERMATITISECZEMA	60_70	FinnGen	M13_HALLUXRIGIDUS	0.00623350616345835	1.20223264881885	0.373366714445907	0.512200098396152	-1.09082968074776	0.530219739313719	0.708222947412032	0.303587476960655	0.501207573424072	0.501105821850873	1.00050678341332	0.289791907960502	0.992977417450247	7.49226408365764e-05	0.456311436573258	0.306714838518604	0.275591079101099	0.0673012722848449	600	52960	365	338	279	233	193	154	18	20	13	12	10	12	51469	51496	51555	51601	51641	51680	1708	1706	1713	1714	1716	1714
L12_DERMATITISECZEMA	60_70	FinnGen	M13_HALLUXVALGUS	0.0870233961037724	-0.486732284253333	-0.168439208446241	-1.16329322910274	0.0110986598762441	0.144074007427178	0.44907050174422	0.448795055741937	0.409994396570481	0.708086884985643	0.355407952996853	0.211160561562882	0.846343763719338	0.278129297793679	0.681195028542923	0.100410263336078	0.97508775418826	0.495051799110948	1363	53054	822	784	661	579	486	366	17	20	22	23	27	23	51846	51884	52007	52089	52182	52302	1732	1729	1727	1726	1722	1726
L12_DERMATITISECZEMA	60_70	FinnGen	M13_HAMMERTOE	0.310964851714984	-0.815625571329586	0.556703169544634	0.320831045282736	0.240349874169964	0.537158659251113	0.501608908879232	0.708028079774428	0.409816887674188	0.501273413064607	0.501165482952566	0.317667605053805	0.535300669934057	0.249334292644742	0.174330673695735	0.522151769452176	0.631524748049409	0.0908471808502999	745	53039	527	453	336	264	198	126	16	12	16	14	13	10	51530	51604	51721	51793	51859	51931	1711	1715	1711	1713	1714	1717
L12_DERMATITISECZEMA	60_70	FinnGen	M13_IMPINGEMENT	-0.0252944653216468	0.390205972160462	-0.755362283964247	0.489569313755764	-0.258119872638272	0.873478836668277	0.708258627674597	0.409583455498213	0.707845163131589	0.379209552622453	0.448103134786992	0.197585031244003	0.971510726242811	0.34074727296671	0.285913471410481	0.19669473343019	0.56459637646268	9.83478359835127e-06	884	64206	397	412	421	432	432	361	12	15	14	18	25	26	62538	62523	62514	62503	62503	62574	2143	2140	2141	2137	2130	2129
L12_DERMATITISECZEMA	60_70	FinnGen	M13_INTERVERTEB	0.349006066003035	0.318305025298285	0.0219184976922889	0.0604117520818357	-0.18163151318685	0.194638578271681	0.269276905229705	0.215305226905502	0.278979959178439	0.290276295555633	0.290054647952284	0.165975342511709	0.194945807802734	0.139303506326926	0.937377380868409	0.835136752192947	0.531185366615645	0.240917837552278	3251	64142	1937	1753	1325	1142	989	823	49	48	37	38	38	37	63220	63404	63832	64015	64168	64334	2187	2188	2199	2198	2198	2199
L12_DERMATITISECZEMA	60_70	FinnGen	M13_JOINTOTH	0.64940935746053	0.249134489493126	0.376028400284103	0.312508874789089	0.385240748512005	0.633813822204709	0.245117076912411	0.252187938398477	0.279524452102637	0.318101452022908	0.279214108837604	0.179116110006656	0.00806385563076988	0.323205461013367	0.178546672797581	0.325893524841991	0.167669057567084	0.000402309713474548	2704	53574	1804	1476	953	714	581	481	50	37	37	34	35	32	52630	52958	53481	53720	53853	53953	1794	1807	1807	1810	1809	1812
L12_DERMATITISECZEMA	60_70	FinnGen	M13_KNEEDERANGEMENTS	-0.053238650695431	0.125593824737488	-0.0426870888451568	0.309324452499462	-0.505448023245249	0.145341174942381	0.379979797361373	0.260492532814247	0.290600818496831	0.244723885331306	0.317702323619312	0.158194285020617	0.888573742373731	0.629706619039324	0.883216849800143	0.206239616934295	0.111621174802667	0.358225769885201	2639	53212	1442	1401	1249	1208	1128	900	44	43	47	48	40	41	52598	52639	52791	52832	52912	53140	1767	1768	1764	1763	1771	1770
L12_DERMATITISECZEMA	60_70	FinnGen	M13_LIMBPAIN	0.624198469536708	0.562532309163593	0.569028307172653	0.722489075086363	-0.156580265103298	0.351877253753993	0.194858844022568	0.176391904493417	0.237487416409385	0.278881066650898	0.409187655136881	0.259401332525942	0.00135845097601088	0.00142714017076348	0.0165734799760649	0.0095789035510182	0.701970939517357	0.17494093677875	3942	65899	3063	2378	1256	688	517	342	77	61	36	22	18	15	64421	65106	66228	66796	66967	67142	2280	2296	2321	2335	2339	2342
L12_DERMATITISECZEMA	60_70	FinnGen	M13_LOWBACKPAIN	0.858286274053636	0.473244999442651	0.393233337964026	0.187139589635596	0.295145033810467	0.653476020371928	0.206622406880479	0.220156625364533	0.290223453854795	0.379284786527984	0.33461356436224	0.205380452471973	3.26873644916172e-05	0.0315881926501129	0.175438901266608	0.621729095855926	0.377751159979329	0.00146371471939323	2854	64738	2058	1560	935	615	476	354	61	42	30	28	28	24	63243	63741	64366	64686	64825	64947	2230	2249	2261	2263	2263	2267
L12_DERMATITISECZEMA	60_70	FinnGen	M13_LOWBACKPAINORANDSCIATICA	0.547586057673604	0.41009964587877	0.323177103904307	0.0714385369386026	-0.0171340926345903	0.379052334747098	0.190869676256736	0.17578774976102	0.224967833937777	0.289832043328004	0.278382290834891	0.165542008962295	0.00411901707379143	0.0196520790875605	0.150846452965751	0.80530872205836	0.950922160726369	0.0220349302835127	4278	83804	2993	2345	1473	1050	846	649	84	66	49	43	40	37	81864	82512	83384	83807	84011	84208	3141	3159	3176	3182	3185	3188
L12_DERMATITISECZEMA	60_70	FinnGen	M13_MENISCUSDERANGEMENTS	0.00900114784111008	0.0538745434839064	-0.0186396469930192	0.350001686755973	-0.4129735037722	0.0930688535950066	0.41011951948608	0.290739314255817	0.303369106077876	0.252127436787652	0.317706804995717	0.173384841094493	0.982489737723591	0.852992258245601	0.951007093115664	0.165078109512532	0.193649888736023	0.591422223559722	2232	53113	1156	1171	1112	1096	1027	832	39	38	43	42	33	34	52402	52387	52446	52462	52531	52726	1748	1749	1744	1745	1754	1753
L12_DERMATITISECZEMA	60_70	FinnGen	M13_MUSCULOSKELETAL	0.713459729631984	0.331345196282526	0.030602308216115	0.376025942426403	0.307093025148633	0.426217029931252	0.118026723553867	0.112539755301879	0.141728271078976	0.128490010675585	0.117503360129558	0.0715224819499827	1.49502791258811e-09	0.00323738174730152	0.829048237484921	0.00342800138982157	0.00896245623872965	2.53470187082083e-09	17751	37524	11155	9750	7457	6259	5479	4519	256	231	226	258	268	244	42433	43838	46131	47329	48109	49069	1431	1456	1461	1429	1419	1443
L12_DERMATITISECZEMA	60_70	FinnGen	M13_OSTEOCHONDRO	0.703678062711904	0.394208201685547	0.124884979155179	0.443362311644583	-0.0359678257805599	0.128468872941823	0.237042490899343	0.236904621801506	0.354350793858149	0.35435076468017	0.447776012539199	0.316841728260295	0.00299185516545599	0.0961133480095772	0.724513417842739	0.210862923428631	0.935978388886659	0.685134252293479	2027	88914	1557	1199	672	453	324	218	50	35	21	17	12	10	86064	86422	86949	87168	87297	87403	3270	3285	3299	3303	3308	3310
L12_DERMATITISECZEMA	60_70	FinnGen	M13_OTHCONN	1.11265295788981	0.293422255285291	-0.558694992438029	-0.925549779102156	0.22441537121925	-0.0148691412482183	0.30249909779291	0.378677080755119	0.707516825027977	1.00029318315045	0.500565118683654	0.408811472256605	0.000234883387727573	0.438421559447042	0.429728622843068	0.354821057799255	0.653919360670587	0.970986031988711	858	90431	627	501	306	216	172	137	21	12	8	7	10	6	87305	87431	87626	87716	87760	87795	3336	3345	3349	3350	3347	3351
L12_DERMATITISECZEMA	60_70	FinnGen	M13_OTHERJOINT	0.0653304636443757	0.124721562794643	0.195356353684219	0.170493738923801	-0.190438245636073	0.277886317525585	0.226504212782583	0.172251177717691	0.179818113600571	0.188544942588415	0.198515981307703	0.104313293794071	0.773018101193206	0.469023999592923	0.277297253458668	0.365857300950327	0.337402904565048	0.00772270192428948	6169	54006	3677	3343	2660	2360	2088	1691	99	100	106	105	100	98	54490	54824	55507	55807	56079	56476	1909	1908	1902	1903	1908	1910
L12_DERMATITISECZEMA	60_70	FinnGen	M13_POLYARTHROPATHIES	1.34936839701103	0.829014234479747	0.255971215825303	0.308333983585854	0.226427350618124	0.0632175150361458	0.152606774047959	0.163043825393389	0.260005772998565	0.29028507684387	0.278918553613713	0.219705276203281	9.39138282008513e-19	3.6838258689801e-07	0.324878175996703	0.288155571351963	0.41690379142488	0.773547445147865	3387	54481	2485	1995	1292	936	720	486	100	63	37	33	30	21	53431	53921	54624	54980	55196	55430	1852	1889	1915	1919	1922	1931
L12_DERMATITISECZEMA	60_70	FinnGen	M13_RHEUMA	1.03274054615658	0.633749741376937	-0.49811079162084	0.243999525001699	0.667201871302829	0.0190954694453476	0.290700518368387	0.279179365644539	0.578260724558622	0.448417042240157	0.334920871480757	0.31761072472924	0.000381454555675465	0.0232048488818568	0.389020629101566	0.586348396378938	0.046358120745138	0.952058273966742	1202	53278	853	739	516	376	300	218	28	21	13	19	18	10	51867	51981	52204	52344	52420	52502	1732	1739	1747	1741	1742	1750
L12_DERMATITISECZEMA	60_70	FinnGen	M13_RHEUMA_INCLAVO	0.787474266772095	0.0186442522330042	-0.0525800751463705	0.360503885160728	0.464778921223413	-0.132744992133625	0.289722723140231	0.334129797578408	0.408899723297375	0.378674306257389	0.334100174377543	0.316894347640129	0.00656724221447343	0.955501589074963	0.89768273795997	0.341089019086126	0.164184062071557	0.67529394526327	1329	89331	941	821	567	408	322	223	29	21	18	21	18	10	86378	86498	86752	86911	86997	87096	3312	3320	3323	3320	3323	3331
L12_DERMATITISECZEMA	60_70	FinnGen	M13_ROTATORCUFF	0.717489316535929	-0.043688489668721	0.257882523167257	0.247469357139536	0.125197401788498	0.331945266372922	0.220815862232029	0.251869237719999	0.237618422417642	0.25169741123171	0.237277753957391	0.161720611598739	0.00115703517256545	0.862292201735449	0.277797658044172	0.32550811077281	0.597748734055028	0.0401128646755907	3462	64716	2118	1892	1476	1278	1130	810	63	57	61	56	50	39	63783	64009	64425	64623	64771	65091	2214	2220	2216	2221	2227	2238
L12_DERMATITISECZEMA	60_70	FinnGen	M13_SCIATICA	0.325619338315028	0.475490923180231	0.353447426315251	0.192853429740056	0.00117681695282122	0.158017725334671	0.317997232871057	0.251850214927662	0.317656031917166	0.379237004889402	0.379051975484215	0.259338418562419	0.305849873123443	0.0590271671965256	0.265848711235377	0.611081639790164	0.997522865913201	0.542318383260509	2107	64016	1425	1163	739	584	484	373	37	33	26	21	17	15	62504	62766	63190	63345	63445	63556	2157	2161	2168	2173	2177	2179
L12_DERMATITISECZEMA	60_70	FinnGen	M13_SHOULDER	0.610903138071389	-0.0775166896071636	0.163499324487862	0.370585358496515	0.128029953746689	0.456313698706239	0.206881336926219	0.225686082748623	0.215296193218859	0.202128969256969	0.198017837182333	0.121633101893616	0.00314787962503886	0.731243937083333	0.447603882468444	0.0667415591228313	0.51791825398953	0.000175738727297293	4580	64893	2665	2413	1951	1751	1590	1223	77	75	82	83	83	70	64460	64712	65174	65374	65535	65902	2271	2273	2266	2265	2265	2278
L12_DERMATITISECZEMA	60_70	FinnGen	M13_SOFTOVERUSE	0.41874541332329	0.794669835629535	-0.0809761179167102	0.477173757614819	0.982342796376426	0.989311798570679	0.409528945083978	0.302997159486417	0.578099868515289	0.500938815081694	0.354673885119494	0.278307013740978	0.306541925054646	0.00872367378470862	0.88860240191832	0.340813578386069	0.00561067133533697	0.000378338943275407	1133	64532	833	618	360	260	206	137	23	26	18	16	19	13	62655	62870	63128	63228	63282	63351	2154	2151	2159	2161	2158	2164
L12_DERMATITISECZEMA	60_70	FinnGen	M13_SOFTTISSUE	0.660340315710758	0.139354358777378	0.0595581805613903	0.182290469168431	0.233941853855587	0.420428164800558	0.126748620680334	0.13317549388613	0.15870676628774	0.162616644625061	0.139926943419287	0.0885010133912182	1.89001287172887e-07	0.295378049298207	0.707458305115127	0.26229516408916	0.094546865805031	2.02867801930445e-06	11109	67217	7242	6112	4328	3432	2975	2324	189	158	145	145	158	136	68391	69521	71305	72201	72658	73309	2504	2535	2548	2548	2535	2557
L12_DERMATITISECZEMA	60_70	FinnGen	M13_SOFTTISSUEOTH	0.69609011828457	0.620865478196325	0.295030384427881	0.461836661569906	0.0932784128964582	0.530514329816556	0.171740469463091	0.155110419659677	0.237535265379261	0.259952325275701	0.290054397169041	0.170862510033242	5.05322836579246e-05	6.26151525667021e-05	0.214218568167735	0.0756306805020988	0.747763792561246	0.00190330852666596	4926	66167	3672	2872	1611	993	773	565	103	76	47	41	39	35	64993	65793	67054	67672	67892	68100	2325	2352	2381	2387	2389	2393
L12_DERMATITISECZEMA	60_70	FinnGen	M13_SPINSTENOSIS	0.394897775045415	0.677875362094454	0.311357307627875	-0.181709120307834	0.463535236217174	0.442308150539372	0.251782189339711	0.181730160090738	0.268702579378432	0.409208407393018	0.289901772364302	0.230514454461837	0.116785412645413	0.000191388355769416	0.246560844398178	0.657006210406019	0.109834167831448	0.055011289151641	2849	64793	2167	1748	1115	741	528	338	64	58	36	29	28	19	63213	63632	64265	64639	64852	65042	2198	2204	2226	2233	2234	2243
L12_DERMATITISECZEMA	60_70	FinnGen	M13_SPONDYLOPATHY	0.364594568972729	0.788422563678104	0.0713705140145056	0.222180782901617	0.334836976552835	0.342158351524617	0.206370586198031	0.137766371069477	0.231166493140655	0.244256228164533	0.210281306562418	0.147516621199415	0.0772787640428404	1.04723601920438e-08	0.757518751180874	0.363022012907824	0.111310849315715	0.0203703097857571	4912	65265	3371	2818	1929	1397	1152	853	105	96	64	64	57	47	64436	64989	65878	66410	66655	66954	2265	2274	2306	2306	2313	2323
L12_DERMATITISECZEMA	60_70	FinnGen	M13_SPONDYLOSIS	0.272981178797369	0.711795423752817	-0.094025640740626	0.440772720159233	0.196007136466803	0.200328585796755	0.29050261844826	0.191330584503692	0.334689053436663	0.290272867450977	0.290073565427947	0.205369115933334	0.347378762733159	0.00019903466113134	0.778760778744565	0.128894152397534	0.499221441496215	0.329333997793479	2767	64189	1794	1548	1078	792	688	531	52	48	33	35	30	24	62945	63191	63661	63947	64051	64208	2165	2169	2184	2182	2187	2193
L12_DERMATITISECZEMA	60_70	FinnGen	M13_SYNOTEND	0.45089684244973	0.113749149171191	0.4903847484037	-0.0691611333731859	0.396864826585025	0.362468912217538	0.303574800354736	0.290396808674592	0.279053170929934	0.409363351466222	0.290103055731919	0.219542185106163	0.137466821524978	0.695278059875088	0.0788638727911485	0.865837516638476	0.171307926019073	0.0987341434936406	2128	64534	1402	1223	839	665	558	385	39	36	31	25	29	21	63055	63234	63618	63792	63899	64072	2166	2169	2174	2180	2176	2184
L12_DERMATITISECZEMA	60_70	FinnGen	M13_SYSTCONNECT	1.13831847753076	0.373176286067376	-0.143819101961153	-0.100943851295036	0.207047895384964	-0.230421297792983	0.25935476911265	0.317065404669699	0.50056017630201	0.577843052712482	0.447820666608065	0.408815348327398	1.1385208517658e-05	0.239207711222731	0.773870136598262	0.861322615996947	0.643833534957352	0.573004795034571	1119	90583	833	663	403	283	225	169	30	19	13	10	11	6	87478	87648	87908	88028	88086	88142	3361	3372	3378	3381	3380	3385
L12_DERMATITISECZEMA	60_70	FinnGen	M13_TRIGGERFINGER	0.881754060410381	0.504970303480803	-0.201331670377478	-0.613700358855488	0.880461381740381	1.03090871986722	0.409845417600448	0.409530288253286	0.707795737078539	1.00047783999113	0.448213249807894	0.378990332807072	0.0314422112155303	0.21755803802306	0.776066441580302	0.539607094525138	0.0494859788841913	0.00652532638352435	707	64247	498	420	267	193	141	86	19	14	8	8	11	7	62321	62399	62552	62626	62678	62733	2116	2121	2127	2127	2124	2128
L12_DERMATITISECZEMA	60_70	FinnGen	MYELOPROF	0.794425914212715	0.403887624544833	0.771408271819366	1.22210156556397	-0.00460591973971928	1.64578202971818	0.577828482435084	0.577769785507057	0.577747346127494	0.577769332700265	1.00024411430966	0.408709332159028	0.169178798321391	0.484523319458713	0.181810888226714	0.0344123338683045	0.99632591763493	5.65462083421019e-05	303	92518	236	187	118	70	56	32	10	9	10	9	7	6	89113	89162	89231	89279	89293	89317	3462	3463	3462	3463	3465	3466
L12_DERMATITISECZEMA	60_70	FinnGen	N14_BREAST	0.778821044717073	-0.157082525825994	0.463801981293903	-0.844095425968521	0.7204186961159	-0.655902063497358	0.29090852545964	0.379365305946453	0.33480512018762	0.707809635440674	0.302946167236954	0.409089340009094	0.00742397402525418	0.678825287396341	0.165963996172906	0.233047293510351	0.0174048454384171	0.108863514536697	1164	40105	763	664	437	328	270	220	32	21	18	12	13	6	38916	39015	39242	39351	39409	39459	1558	1569	1572	1578	1577	1584
L12_DERMATITISECZEMA	60_70	FinnGen	N14_CALCUKIDUR	0.382100955532687	-0.0671272652280421	0.231538082510986	-0.598724118000329	-0.346516836480434	-0.489214961421115	0.409049682427821	0.408923818695047	0.408948631127212	0.707511118115209	0.577832406889305	0.378547100197739	0.350242669424162	0.869608401881621	0.571272178012459	0.397418943163224	0.54871686796122	0.196236314485409	1072	89856	754	652	464	346	281	212	19	15	15	9	8	7	86792	86894	87082	87200	87265	87334	3363	3367	3367	3373	3374	3375
L12_DERMATITISECZEMA	60_70	FinnGen	N14_FEMALEGENNONINF	0.590902136895783	0.135528732253589	0.367350867451512	-0.387820941988195	-0.298977241810278	0.0390876333574811	0.156007310211655	0.180527525352696	0.197987974958013	0.305090558195922	0.253967594639331	0.134749982173319	0.000152074761626748	0.452810819323	0.0635362598934889	0.203669369223956	0.239105335379081	0.77175867778649	6417	18866	4487	3558	1643	1345	1222	1137	108	74	66	60	59	60	19897	20826	22741	23039	23162	23247	791	825	833	839	840	839
L12_DERMATITISECZEMA	60_70	FinnGen	N14_FEMGENPROL	0.711251384462652	-0.164409386928159	-0.0902578468468739	-0.505514319635367	-0.654618481125829	-0.258592547090229	0.248441258128542	0.305678770245317	0.336933323590576	0.449816225676965	0.449583730020536	0.27048539339653	0.00419842186961028	0.590680473428734	0.788791350532698	0.261087651006381	0.145377512446982	0.339056337612105	2055	18207	1458	1262	883	713	564	386	39	25	20	17	14	14	18100	18296	18675	18845	18994	19172	665	679	684	687	690	690
L12_DERMATITISECZEMA	60_70	FinnGen	N14_GENITOURINARY	0.772086805859918	0.125192851083377	0.470249990448416	-0.0139454525226479	-0.0103307742233937	0.136977388939447	0.0979221007585466	0.111658141381471	0.113994609024963	0.165596505003829	0.155954101786377	0.0968411725035269	3.15281277185117e-15	0.262196096783523	3.70420785756308e-05	0.932886726887181	0.947184839386392	0.15722862898036	17500	45052	13346	10665	6440	4523	3400	2409	307	224	205	155	138	118	47269	49950	54175	56092	57215	58206	1630	1713	1732	1782	1799	1819
L12_DERMATITISECZEMA	60_70	FinnGen	N14_MALEGEN	0.476078993282847	0.0643662950895448	0.377437263624066	0.080595083572122	0.142667066513459	0.351033695410403	0.161009733843598	0.160498047435248	0.166402526190614	0.23238403183627	0.226446690359873	0.147716937372815	0.00310815789612506	0.688389948887198	0.0233159014795082	0.728727670595729	0.528678255391607	0.0174827671465244	7564	37222	6264	5033	3251	2112	1394	739	132	110	101	72	64	48	37113	38344	40126	41265	41983	42638	1277	1299	1308	1337	1345	1361
L12_DERMATITISECZEMA	60_70	FinnGen	N14_MENOPAUSOT	0.631881739590836	0.586300872170546	-0.720405919101968	0.571961006455535	0.995994661243717	0.391875632395528	0.200861781648947	0.248930925268234	1.00133536695665	0.579760993575622	0.381645524277732	0.380113201591793	0.00165602931823065	0.0185089848623221	0.471866658145472	0.323865154722333	0.00906117061679889	0.302566824930873	3126	18129	2614	1865	193	145	155	121	43	21	6	12	11	7	17916	18665	20337	20385	20375	20409	682	704	719	713	714	718
L12_DERMATITISECZEMA	60_70	FinnGen	N14_OVARYCYST	0.207434494816035	-0.0215746713097462	-0.408997082973271	0.0957266774141069	-0.408610576751905	-0.567298551944624	0.450469235953632	0.411273501933097	0.579626801159913	0.502471087891596	0.57942755356343	0.38021379679635	0.645167867017993	0.958163593866423	0.480423603743885	0.84890808807998	0.480687643428719	0.135685654501698	1063	17889	678	587	408	302	262	250	16	13	12	12	8	7	17615	17706	17885	17991	18031	18043	643	646	647	647	651	652
L12_DERMATITISECZEMA	60_70	FinnGen	N14_POLYPFEMGEN	-0.324966468423472	-0.0807939885185687	-0.523774004250435	-0.6029622887713	-0.848343892949576	0.466290041058123	0.503163554374858	0.357254644977876	0.50260531939805	0.57943307928727	0.579329521279292	0.204285455414827	0.51837870852883	0.821082905727136	0.297357016656668	0.298057844541402	0.143097065413861	0.0224573870246842	1437	17959	938	827	601	451	394	325	17	18	18	21	21	25	17782	17893	18119	18269	18326	18395	659	658	658	655	655	651
L12_DERMATITISECZEMA	60_70	FinnGen	N14_POSTMENBLEED	-0.264170260098961	0.181700487107014	0.632085458473138	-0.56582315724538	0.0252701340044007	0.218909924876105	0.451028661924376	0.293549119151995	0.263395774628564	0.502563046403718	0.31980274009067	0.196843286227996	0.558073002054787	0.535930761315609	0.0164060260507286	0.26021844326046	0.937018402679563	0.26609405104942	1841	17990	1116	964	708	577	546	432	27	32	35	28	27	27	18002	18154	18410	18541	18572	18686	686	681	678	685	686	686
L12_DERMATITISECZEMA	60_70	FinnGen	N14_PROSTHYPERPLA	0.474580210508681	-0.0123902957879596	0.176969391599294	0.111827526180476	0.0395848453213465	0.47516906891122	0.173567198226474	0.180675426749401	0.203497807972045	0.260975274694191	0.279793643086239	0.177095694207465	0.00625180694073738	0.945325811415175	0.384498358696708	0.668288190706868	0.887491773214421	0.00729387273175081	6152	36971	5327	4229	2630	1615	994	439	104	83	71	51	44	33	36454	37552	39151	40166	40787	41342	1238	1259	1271	1291	1298	1309
L12_DERMATITISECZEMA	60_70	FinnGen	N14_PYELONEPHR	0.614770328486625	0.216311185161013	0.359774192651034	-0.2848678179214	0.0299212586818155	0.390800965399581	0.224933212753574	0.236829452762028	0.289594728019595	0.500535080018009	0.447765475703843	0.333953122533411	0.00627367368848155	0.361051823380427	0.214112316794761	0.569270241878992	0.946722210630269	0.241909624390205	2486	84234	2064	1509	865	508	317	180	52	36	22	12	10	9	81649	82204	82848	83205	83396	83533	2955	2971	2985	2995	2997	2998
L12_DERMATITISECZEMA	60_70	FinnGen	N14_RENALTUB	0.879492342466005	0.359324790395645	0.309514364260389	-0.184943257053676	-0.0927448928999095	0.553273814020771	0.156154157023612	0.175558991204859	0.236800653486052	0.378646550031018	0.378592136994842	0.243292852893111	1.77919231106006e-08	0.040682958886908	0.191189893833821	0.625243571121639	0.806477252845661	0.0229595948927565	4230	86123	3500	2478	1397	835	516	296	95	58	34	21	17	17	83640	84662	85743	86305	86624	86844	3118	3155	3179	3192	3196	3196
L12_DERMATITISECZEMA	60_70	FinnGen	N14_URETHRAOTH	-0.260949080174281	0.308748391087942	0.168705446938782	-0.00625969409640314	0.15828111038465	0.205820719055757	0.302785392468794	0.194259985989164	0.259633780990675	0.334498544115543	0.290018386900657	0.206037994288061	0.388781900012184	0.111979906730443	0.515832824939264	0.98506952611943	0.585229320918516	0.317821112388747	3365	78129	2590	1975	1185	788	593	410	61	55	36	33	30	24	76072	76687	77477	77874	78069	78252	2771	2777	2796	2799	2802	2808
L12_DERMATITISECZEMA	60_70	FinnGen	N14_URINOTH	0.584423587755329	0.267072253390331	0.0204433890609278	0.26742553177157	0.00839721677084153	0.184650152083447	0.135185234926839	0.139709397035426	0.205712783972431	0.225084211858311	0.251262338483683	0.181151109343649	1.53829772011489e-05	0.0559240556123438	0.920837902672017	0.234788799560736	0.973339567509349	0.308053159282262	7357	80327	5968	4386	2323	1425	997	609	142	100	61	53	39	31	78635	80217	82280	83178	83606	83994	2939	2981	3020	3028	3042	3050
L12_DERMATITISECZEMA	60_70	FinnGen	N14_UROLITHIASIS	0.260225620108723	-0.0266142350418372	0.284659199656991	-0.68483159574995	-0.426952030098132	-0.52631560145835	0.409039024747497	0.378700411265824	0.378719248593196	0.707509422020521	0.577833443616589	0.378544651960153	0.524654051313854	0.94397254495272	0.452269704209644	0.333070858653625	0.459977287481918	0.164417775186409	1192	89960	855	735	517	379	306	224	21	17	16	9	8	7	86907	87027	87245	87383	87456	87538	3369	3373	3374	3381	3382	3383
L12_DERMATITISECZEMA	60_70	FinnGen	NEURODIS	0.974027682405508	0.689503701797792	0.340726344667242	0.39875421147505	0.619574270800969	0.592142394115849	0.106906856010242	0.100469609707093	0.134517263365632	0.147752923417429	0.12417910023362	0.090228556057179	8.16308879736788e-20	6.75196664036834e-12	0.0113105064640273	0.00695919345085775	6.05795702200166e-07	5.28442573677252e-11	17741	23515	12681	10342	7160	5120	4075	2816	332	264	198	196	192	150	27280	29619	32801	34841	35886	37145	963	1031	1097	1099	1103	1145
L12_DERMATITISECZEMA	60_70	FinnGen	NONALLERG_ASTHMA	-0.0855699004491955	-0.548979332866697	0.177607654288962	0.58444326917734	0.277684691908827	0.652691228876399	0.578352674178127	0.578239246134088	0.448444764696627	0.409522954178985	0.448293784222052	0.290191207484483	0.882378649775526	0.342418096123855	0.692066324775751	0.153541880892735	0.535635953744812	0.0245012723682414	925	50834	642	536	410	314	247	174	11	10	21	18	15	12	49596	49702	49828	49924	49991	50064	1510	1511	1500	1503	1506	1509
L12_DERMATITISECZEMA	60_70	FinnGen	NONALLERG_ASTHMA_EXMORE	-0.116929138042768	-0.578114386983648	0.146431122223337	0.555525184376115	0.246461113592087	0.637791307744543	0.578379789288866	0.578265968334154	0.44847738718791	0.409556118939751	0.448320625057588	0.290300259669225	0.839786398794514	0.31743738047332	0.744040598410881	0.174969398451547	0.582495677213434	0.0280200434195219	925	48318	642	536	410	314	247	174	11	10	21	18	15	12	47188	47294	47420	47516	47583	47656	1402	1403	1392	1395	1398	1401
L12_DERMATITISECZEMA	60_70	FinnGen	O15_POSTPART_DEPR	0.940548811011634	0.47837841785672	-0.276319194896322	-0.221282608187972	0.639776900530681	0.391002268271912	0.448929426334365	0.448519941865485	0.708085230323404	0.707959027426337	0.379150719004046	0.26816535704468	0.0361627434294521	0.286165546343978	0.696363247510266	0.754611822159075	0.0915274889720383	0.14482288758372	848	66587	405	365	307	257	260	282	13	10	9	14	17	14	64413	64453	64511	64561	64558	64536	2604	2607	2608	2603	2600	2603
L12_DERMATITISECZEMA	60_70	FinnGen	OFFICIAL_TILASTOKESKUS	0.204015724635884	0.610709362158215	0.415178919219509	0.279362081044252	0.516211601878081	0.605956027727396	0.317449225451711	0.210108373426349	0.27854924820617	0.354486630712858	0.302491650137648	0.236517669219785	0.520436961326886	0.00365333601505347	0.136091623482876	0.430652788692518	0.0879091220716036	0.0104074157503991	2246	87202	1635	1326	922	620	474	296	48	42	32	23	24	18	84465	84774	85178	85480	85626	85804	3300	3306	3316	3325	3324	3330
L12_DERMATITISECZEMA	60_70	FinnGen	OTHER_SYSTCON_FG	1.20689083167129	0.386529598411646	-0.469864876692852	-0.828096617094134	0.319697975505364	0.103452906781203	0.30301788318216	0.379073632648852	0.707748638692989	1.0004542500941	0.500897229401329	0.409180929401777	6.80785509696328e-05	0.307885510546527	0.506762857744983	0.407828735887129	0.523310539796987	0.800400164964534	846	64455	618	495	303	213	169	135	21	12	8	7	10	6	62545	62668	62860	62950	62994	63028	2117	2126	2130	2131	2128	2132
L12_DERMATITISECZEMA	60_70	FinnGen	PAIN	0.578618079986718	0.393758557475913	0.230805579668438	0.248899929512807	0.219285012925586	0.293916674745736	0.119219726291831	0.108121688233643	0.137168871980564	0.1522968561526	0.141834115539023	0.0932703642599831	1.21377649424663e-06	0.000270728715845931	0.0924451578931537	0.102194251056397	0.122088443045342	0.00162582586009671	14120	56325	9962	8059	5376	4002	3212	2505	241	201	173	158	144	124	58168	60071	62754	64128	64918	65625	2074	2114	2142	2157	2171	2191
L12_DERMATITISECZEMA	60_70	FinnGen	PNEUMOBACTKNOWN	0.352114254643449	-0.024183389376266	0.215790594995584	0.0710707557833359	0.482283656450751	0.230471583807659	0.289727194204192	0.289583372262191	0.317067445596984	0.408867257174681	0.334037965217804	0.333876169536757	0.22424011779679	0.933445252146061	0.496135622974787	0.862004140403239	0.148795543345385	0.490011453449676	2197	87800	1807	1246	806	522	361	208	41	31	27	22	17	9	84983	85544	85984	86268	86429	86582	3166	3176	3180	3185	3190	3198
L12_DERMATITISECZEMA	60_70	FinnGen	PNEUMONIA	0.594461027256823	0.156559671546421	0.260761964210614	0.44720573572039	0.070510303333296	0.338158024306606	0.152825353869088	0.159830121656371	0.193871636299862	0.21944830321408	0.268193428326577	0.209400180748153	0.000100324259922365	0.327314241285811	0.178617550097889	0.0415635636580391	0.792621186918673	0.106334759809116	6409	82863	5339	3632	2228	1330	894	505	121	82	66	51	33	23	80814	82521	83925	84823	85259	85648	2998	3037	3053	3068	3086	3096
L12_DERMATITISECZEMA	60_70	FinnGen	PRIM_KNEEARTHROSIS	0.475321131419252	0.269395307428753	0.34601422217517	0.08213798526497	0.264897057646429	-0.200151204834039	0.21989884452662	0.201528777716713	0.243756408403526	0.334258285220005	0.289699189000029	0.317019809687326	0.0306533056463577	0.181301478231648	0.155750905966829	0.805889633553545	0.360513738244923	0.527810158577252	2932	78739	2277	1897	1168	749	566	334	68	51	37	24	18	10	76475	76855	77584	78003	78186	78418	2851	2868	2882	2895	2901	2909
L12_DERMATITISECZEMA	60_70	FinnGen	PULMONARYDG	0.684582260002245	0.553200616078265	0.329978382370474	0.694120224653435	0.114622899905454	0.452509779838681	0.104890078150929	0.0921856407112032	0.12123140162973	0.11885088771052	0.14991373023038	0.0978737108396175	6.72508340410511e-11	1.96176940699586e-09	0.00649099994038572	5.21190516427663e-09	0.44451429170288	3.77492116780463e-06	15762	61609	11990	9229	6266	4306	3178	2071	331	272	215	177	131	111	62845	65606	68569	70529	71657	72764	2205	2264	2321	2359	2405	2425
L12_DERMATITISECZEMA	60_70	FinnGen	PULM_ANXIETY	0.921344378376211	-0.19946270942143	0.600551165238366	-0.12805672688619	-0.69663832137806	-0.0843623387717814	0.303047558434037	0.448066176979001	0.354658997294151	0.577994721503424	0.707559363319142	0.378550834002679	0.0023637138486723	0.656201599050994	0.0903945775549338	0.824661520326939	0.324837693719058	0.823647553077937	1205	78347	790	647	444	314	256	211	24	15	14	6	7	7	75834	75977	76180	76310	76368	76413	2904	2913	2914	2922	2921	2921
L12_DERMATITISECZEMA	60_70	FinnGen	PULM_INFECTIONS	0.669258942314324	0.281573158263641	0.470395975841543	0.664498539311389	-0.0141160789897598	0.219655670909294	0.126909763067941	0.12751919914807	0.143667188994761	0.160090169254904	0.224888526815622	0.165667271478699	1.33844490210321e-07	0.0272383881136421	0.00105959326113532	3.3134896617652e-05	0.949950270825234	0.184877950874723	9125	72642	7298	5309	3417	2155	1443	844	189	145	120	82	49	37	71644	73633	75525	76787	77499	78098	2636	2680	2705	2743	2776	2788
L12_DERMATITISECZEMA	60_70	FinnGen	PULM_PNEUMONIA_SEPSIS	0.655236103780027	0.21565420779398	0.31669617118376	0.502248214236024	0.191946840763771	0.38422498554022	0.153247412397933	0.16017818812187	0.194156871788152	0.219695622883187	0.259348237097742	0.209543194412654	1.90559190919219e-05	0.178193080540726	0.102861725968728	0.0222478630359544	0.459231807959125	0.0667087246431221	6423	71859	5348	3639	2239	1337	900	507	121	82	66	51	34	23	70251	71960	73360	74262	74699	75092	2562	2601	2617	2632	2649	2660
L12_DERMATITISECZEMA	60_70	FinnGen	Q17_CONGEN_MALFO_DEFORMAT_CHROMOSOMAL_ABNORMALITI	1.08750420421054	0.425798702002994	-0.359147623782864	-13.0300706321526	0.231235897876178	-0.18935968151241	0.289848262508893	0.334184027609625	0.577824230401448	369.792785710544	0.447740376026474	0.378414100991607	0.000175445104884098	0.202612251201313	0.534236699256891	0.971891443992491	0.605539558231329	0.616791099296974	1018	89115	695	584	408	303	234	180	24	14	9	10	11	7	86088	86199	86375	86480	86549	86603	3326	3336	3341	3340	3339	3343
L12_DERMATITISECZEMA	60_70	FinnGen	R18_ABDOMI_PELVIC_PAIN	0.581324702605239	0.375659402504421	0.173839825077182	0.0608065390268205	0.193544932364394	0.166675175148636	0.141631862157533	0.130845023530769	0.173607044553004	0.210246370654906	0.184395402682979	0.13324584535121	4.05230806736396e-05	0.00409142484984188	0.316662051345305	0.772416362665417	0.29389328257271	0.210976585438029	8125	68855	6029	4799	3063	2200	1691	1193	157	130	104	86	77	58	68319	69549	71285	72148	72657	73155	2475	2502	2528	2546	2555	2574
L12_DERMATITISECZEMA	60_70	FinnGen	R18_ABNORMALITI_BREAT	0.923957352603268	0.467044711262579	0.198585559871793	-0.166251131562013	0.394969634666959	0.383383950246115	0.143182385344041	0.148530438567256	0.206070288371021	0.290039786436585	0.205874804541066	0.157958159484365	1.09650180261203e-10	0.00166406336761573	0.335207006569684	0.566508523492751	0.0550483668656983	0.0152190769727438	5772	63954	4290	3381	2211	1488	1144	799	117	82	61	52	50	41	63112	64021	65191	65914	66258	66603	2207	2242	2263	2272	2274	2283
L12_DERMATITISECZEMA	60_70	FinnGen	R18_ABNORMAL_FINDI_DIAGNOST_IMAGI_FUNCTION_STUDI_WO_DIAGNOSIS	0.965931302663282	0.722920091643284	0.164813472380597	0.262730980798376	0.403781020181792	-0.217500077571479	0.161880542779915	0.163778005133167	0.289549998305638	0.354265290506177	0.316986375503882	0.378477349274273	2.41745928692378e-09	1.01466570250018e-05	0.569216639813971	0.458316309044661	0.202730083506545	0.565513608122983	3461	87583	2860	1985	1055	586	428	248	97	63	30	20	16	7	84833	85708	86638	87107	87265	87445	3254	3288	3321	3331	3335	3344
L12_DERMATITISECZEMA	60_70	FinnGen	R18_ABNORMAL_FINDI_EXAMI_BLOOD_WO_DIAGNOSIS	0.730621363500147	0.636835589285038	-0.159388273579408	-0.274219622724055	0.521288747066103	0.493675759634792	0.225040960353683	0.197529188638996	0.378700338753822	0.500539608370404	0.354240748806384	0.333866161168248	0.0011678624422989	0.00126410080736025	0.673841022974466	0.583796277529299	0.14113803226188	0.13923022948031	2289	89119	1839	1472	874	526	325	179	58	39	15	14	15	9	86175	86542	87140	87488	87689	87835	3336	3355	3379	3380	3379	3385
L12_DERMATITISECZEMA	60_70	FinnGen	R18_ABNORMAL_FINDI_EXAMI_OTHER_BODY_FLUIDS_SUBST_TISSU_WO_DIAGNOSIS	0.445814002710703	0.345647508126651	0.0781938136284249	-1.51610906201584	-0.113005622241597	-0.0137299318702791	0.33448773334631	0.302471863857855	0.408964486503889	1.000345274041	0.447878427567262	0.302352442305326	0.182588857300285	0.253145444079528	0.848369279448676	0.129624127593481	0.800799015394671	0.963780227063842	1436	89190	1034	778	493	377	320	252	22	19	11	10	11	11	86221	86477	86762	86878	86935	87003	3349	3352	3360	3361	3360	3360
L12_DERMATITISECZEMA	60_70	FinnGen	R18_ABNORMAL_FINDI_SECRE_SMEARS_CERVIX_UTERI_VAGINA_VULVA	0.0493947039454041	0.677207880057233	0.373046899303346	-1.11609562298342	0.0430332445223926	0.105421799704531	0.578277697015731	0.354506418374789	0.44785118767587	1.00032493175262	0.500504577821886	0.333845422063332	0.931929936385831	0.0560966780891219	0.404861276762117	0.26453640374699	0.931482536925395	0.752169289714752	832	88904	517	399	319	270	242	203	12	13	8	7	8	9	85872	85990	86070	86119	86147	86186	3335	3334	3339	3340	3339	3338
L12_DERMATITISECZEMA	60_70	FinnGen	R18_ABNORMAL_SERUM_ENZYME_LEVELS	0.683141084267234	0.78221834451696	-0.239008273077616	0.174655348987202	0.714693735362649	0.957483423112962	0.289989918451013	0.230895843017945	0.500685928206159	0.500669449806506	0.408986128397971	0.37856667484695	0.0184858111826333	0.000704674039563947	0.633104600334109	0.727206705428202	0.0805546808546312	0.0114312029053561	1460	88584	1192	970	563	346	208	101	40	29	12	13	12	7	85536	85758	86165	86382	86520	86627	3276	3287	3304	3303	3304	3309
L12_DERMATITISECZEMA	60_70	FinnGen	R18_COUGH	0.335864000969763	0.930600492437811	0.592142484121892	-0.202388368973167	-0.341046707489042	-0.378236270530736	0.35497262669007	0.215267246319883	0.303074968386336	0.500902877548109	0.500810747642595	0.35451613990571	0.344062530319216	1.53921128650008e-05	0.0507269780268015	0.686178063764585	0.495878327874991	0.286013172111092	1618	61360	1129	964	634	493	388	279	40	34	21	13	10	8	59872	60037	60367	60508	60613	60722	1937	1943	1956	1964	1967	1969
L12_DERMATITISECZEMA	60_70	FinnGen	R18_DISTU_SKIN_SENSA	0.890813691434224	0.399629660918882	-1.05012723489629	1.23575016819473	0.487803344747472	0.762620593292027	0.354640321636738	0.378803064628252	1.00033050894402	0.378771848293345	0.500536667794682	0.333978409212781	0.0120090146496636	0.291434467279686	0.293819146973467	0.00110426958979767	0.329778236296693	0.0224042986799036	823	87167	574	482	304	188	146	109	21	16	12	16	10	9	84286	84378	84556	84672	84714	84751	3109	3114	3118	3114	3120	3121
L12_DERMATITISECZEMA	60_70	FinnGen	R18_DIZZI_GIDDI	0.47250017815923	0.444888259709516	0.00297719065057336	-0.12696324365798	-0.0305712649100341	0.135242554055209	0.194083950541157	0.161838836933542	0.25109963718334	0.317113289410636	0.289587714737454	0.214275818585943	0.0149117852860511	0.00597849401136252	0.990540015008037	0.688882633012993	0.915924925970586	0.527935216275401	3797	82067	2932	2412	1525	1003	741	469	84	66	39	29	26	22	79885	80405	81292	81814	82076	82348	2963	2981	3008	3018	3021	3025
L12_DERMATITISECZEMA	60_70	FinnGen	R18_DYSPNOEA	0.80003370502312	0.439006577640506	0.458406118276119	-0.491904942617342	0.017799947822535	0.208071733909108	0.158122914949862	0.161792124191294	0.205457330492236	0.408912050981943	0.302340629290964	0.209463200509267	4.20206507080735e-07	0.00665968788422677	0.025671196186784	0.228991703600545	0.953052610392929	0.320536014816952	4511	84985	3558	2658	1582	943	686	464	94	64	41	25	26	23	82734	83634	84710	85349	85606	85828	3110	3140	3163	3179	3178	3181
L12_DERMATITISECZEMA	60_70	FinnGen	R18_GENERAL_SYMPTOMS_SIGNS	0.749351186144481	0.728972090349778	0.315914599934474	0.21443369290642	0.418576082362716	0.074014680261935	0.114886165636626	0.0998440075130987	0.154535824314729	0.197706573596458	0.173173835569891	0.161539387674318	6.91202979751486e-11	2.85403104651991e-13	0.0409258267882466	0.278096292956904	0.0156453130189483	0.646820620977396	10011	75228	7795	5875	3490	2167	1549	1010	236	182	107	77	65	39	74514	76434	78819	80142	80760	81299	2694	2748	2823	2853	2865	2891
L12_DERMATITISECZEMA	60_70	FinnGen	R18_HAEMORRHAGE_RESPI_PASSA	0.364545221795761	0.117884163223397	-0.194641686901389	0.265552634995242	0.339892490696681	0.976248490930394	0.317670381545682	0.302897796196205	0.448158224352613	0.448128792856127	0.448058462755437	0.268391779858518	0.251151032292629	0.697137139003555	0.664059959492937	0.553461557690246	0.448098094999147	0.000275403142831771	1882	62105	1524	1185	702	427	268	157	31	27	21	19	18	14	60456	60795	61278	61553	61712	61823	1976	1980	1986	1988	1989	1993
L12_DERMATITISECZEMA	60_70	FinnGen	R18_HEADACHE1	0.453856168718327	0.828309447972177	0.304935623803382	0.101118256662858	0.571158685574583	0.316535464068371	0.290169589046097	0.201885759667096	0.317410905550238	0.40916451484228	0.302688557110324	0.243653549193742	0.117792536782504	4.08070350806591e-05	0.336704668316385	0.804804912114226	0.0591668232109651	0.19390237691195	1978	69233	1388	1139	734	511	393	299	50	47	34	25	26	17	67511	67760	68165	68388	68506	68600	2262	2265	2278	2287	2286	2295
L12_DERMATITISECZEMA	60_70	FinnGen	R18_MOUTH_BREAT	0.659161198946314	0.11639697240373	-0.674918930916565	-0.0307908019234094	0.408871634163321	0.703364795508349	0.354629215967996	0.354410182223095	0.577849013789266	0.447868071474399	0.334054052735933	0.214018249772035	0.0630649244889569	0.742590751981745	0.242812850000867	0.945188845557999	0.220964114911877	0.00101451178820873	1194	88792	722	691	565	477	387	276	19	16	17	21	20	22	85904	85935	86061	86149	86239	86350	3341	3344	3343	3339	3340	3338
L12_DERMATITISECZEMA	60_70	FinnGen	R18_OTHER_SYMPTOMS_SIGNS_INVOLVI_COGNITIVE_FUNCTIONS_AWARE	0.611272757314498	0.371499672667138	0.344564836500248	0.258971372449495	0.512283694556106	0.0293678686752892	0.251283721663815	0.243702104177591	0.317157414035704	0.408968251064648	0.354319647624373	0.378525382602343	0.0149908553296836	0.127408630536132	0.277295059324085	0.526582808051793	0.148226695995604	0.938158223294177	2054	81541	1583	1205	722	433	311	209	48	34	26	20	15	7	79046	79424	79907	80196	80318	80420	2918	2932	2940	2946	2951	2959
L12_DERMATITISECZEMA	60_70	FinnGen	R18_OTHER_SYMPTOMS_SIGNS_INVOLVI_NERVOUS_MUSCULOS_SYSTEMS	0.42820500247022	1.04015909498709	-0.69082121953081	-0.410796393435217	-0.249320917574498	-0.15744391076203	0.334310893117047	0.201359981205631	0.577817948184085	0.577807225408898	0.50048805001686	0.378480523698504	0.200243315647192	2.39579919584364e-07	0.231864799555927	0.477110558690383	0.618374384550354	0.677417711817215	1432	88212	1031	854	587	410	325	203	34	29	10	10	10	7	85312	85489	85756	85933	86018	86140	3267	3272	3291	3291	3291	3294
L12_DERMATITISECZEMA	60_70	FinnGen	R18_PAIN_THROAT_CHEST	0.327789272740613	0.326781316938228	0.405579689086667	0.244278034308967	0.376266062360444	0.331950967565542	0.169376853571001	0.139004037371211	0.160640474384608	0.201960514609257	0.178812699238089	0.143430277148261	0.0529576573708558	0.0187292519021977	0.0115775183949888	0.226457899106514	0.0353569181272466	0.0206473444562037	7243	63760	5319	4470	2933	2064	1534	1040	141	123	106	85	72	50	63369	64218	65755	66624	67154	67648	2174	2192	2209	2230	2243	2265
L12_DERMATITISECZEMA	60_70	FinnGen	R18_POLYURIA	0.637892841219274	0.269560676692258	1.01632250269581	0.649489099174549	-0.792208662849669	0.772083992454032	0.378801630039945	0.378714693085829	0.334198861615607	0.500551482657448	1.00025582090154	0.378558016689668	0.0921863134611674	0.476602438120092	0.0023573814956283	0.194443027739683	0.428357147911804	0.0413962225439438	855	82778	678	546	331	188	131	84	23	18	18	11	8	7	79992	80124	80339	80482	80539	80586	2940	2945	2945	2952	2955	2956
L12_DERMATITISECZEMA	60_70	FinnGen	R18_SYMPTOMS_SIGNS_ABNORMAL_CLINI_LABOR_FINDI_NOT_ELSEW_CLASSIFIED	0.93461058633461	0.665121218228863	0.471737187760677	0.394060119172616	0.488698345901192	0.619136891167596	0.0968195909915936	0.0894402076601251	0.110446605340476	0.127972668043717	0.113759601201484	0.0749983424573332	4.76850853396132e-22	1.03395716817589e-13	1.94442521214718e-05	0.00207520928874607	1.7399652032401e-05	1.51469153403203e-16	23770	34382	17088	14048	9935	7343	5772	4130	424	348	298	271	258	226	39383	42423	46536	49128	50699	52341	1257	1333	1383	1410	1423	1455
L12_DERMATITISECZEMA	60_70	FinnGen	R18_SYMPTOMS_SIGNS_INVOLVI_CIRCULATO_RESPI_SYSTEMS	0.55098830967199	0.24099510667706	0.311443432650529	-0.0071511237828489	0.335538370641607	0.354736711810952	0.1154892148966	0.109467059541417	0.125195509334594	0.168859665773203	0.13385633058205	0.100732535266377	1.83398161775238e-06	0.0276984664671968	0.0128587834758591	0.966220078907336	0.0121862273150018	0.000428998784601355	13691	66965	10010	8323	5613	3956	3015	2066	247	196	174	145	137	104	67982	69669	72379	74036	74977	75926	2417	2468	2490	2519	2527	2560
L12_DERMATITISECZEMA	60_70	FinnGen	R18_SYMPTOMS_SIGNS_INVOLVI_COGNITION_PERCEP_EMOTIONAL_STATE_BEHVI	0.509694587912927	0.383839049962598	0.221456258612614	0.0399205080034984	0.0695807677870424	0.089234332579991	0.158132311758549	0.139318543813998	0.187156165206682	0.243654879121785	0.230525631586761	0.18375652768408	0.00126759954209843	0.0058670942900798	0.236702194345619	0.869856802476293	0.762777637406997	0.627242450136931	5801	83675	4437	3582	2276	1493	1099	713	129	97	68	48	41	30	81833	82688	83994	84777	85171	85557	3077	3109	3138	3158	3165	3176
L12_DERMATITISECZEMA	60_70	FinnGen	R18_SYMPTOMS_SIGNS_INVOLVI_DIGES_SYSTEM_ABDOMEN	0.574685602681652	0.387511638918847	0.264511269015666	0.0307738616761283	0.152467234331711	0.206768637243248	0.128169894810838	0.118491230072146	0.153094633601901	0.197925158426441	0.175952924860278	0.122483726645426	7.33322905451353e-06	0.00107402170944435	0.0840306934526028	0.87644109558528	0.386203487461676	0.0913859887913726	10200	70149	7729	5943	3700	2602	1968	1391	193	157	121	99	89	69	69877	71663	73906	75004	75638	76215	2550	2586	2622	2644	2654	2674
L12_DERMATITISECZEMA	60_70	FinnGen	R18_SYMPTOMS_SIGNS_INVOLVI_NERVOUS_MUSCULOS_SYSTEMS	0.161011569110737	0.740825590014672	-0.10056055137586	0.141036473135846	0.0794309873462022	-0.336389287574717	0.302536238908736	0.187114019765667	0.354285949439908	0.378647090053847	0.378608078641213	0.378466714745696	0.594583402112516	7.51949110201424e-05	0.776532939594202	0.709539422218609	0.833825808945322	0.374099112204251	2241	88711	1690	1363	885	560	417	252	48	43	21	16	13	7	85911	86238	86716	87041	87184	87349	3303	3308	3330	3335	3338	3344
L12_DERMATITISECZEMA	60_70	FinnGen	R18_SYMPTOMS_SIGNS_INVOLVI_SKIN_SUBCU_TISSUE	1.49062490414885	0.412618117245686	0.233359642897668	0.666723464923439	0.7075054931256	0.729609532263471	0.138327326784675	0.205443620421231	0.289619570563759	0.27832363538536	0.268169122572934	0.224491782686783	4.46561285594496e-27	0.0445981413098291	0.420389653824136	0.0165978449680437	0.00833275096247063	0.00115384694446977	2893	88141	2210	1710	974	624	426	263	100	53	40	37	31	20	85478	85978	86714	87064	87262	87425	3246	3293	3306	3309	3315	3326
L12_DERMATITISECZEMA	60_70	FinnGen	R18_SYMPTOMS_SIGNS_INVOLVI_SPEECH_VOICE	0.884817777617428	0.273276252611005	0.0808497684802101	0.406027928610787	0.266577006644244	0.424896305235006	0.278451169206285	0.317061308763953	0.447808592999925	0.447803826950112	0.447742967695651	0.333921625520227	0.00148478610301022	0.388740621326045	0.856724438798999	0.364560503808543	0.551589791987011	0.203215689477855	1273	90749	944	759	437	287	226	154	34	24	20	17	12	9	87650	87835	88157	88307	88368	88440	3394	3404	3408	3411	3416	3419
L12_DERMATITISECZEMA	60_70	FinnGen	R18_SYMPTOMS_SIGNS_INVOLVI_URINARY_SYSTEM	0.236739349592127	0.305805834475728	0.412091126912015	0.410097681636355	-0.209741483743132	0.539605072349938	0.205623582328081	0.168303885121801	0.205439800648873	0.259196266893089	0.354217753485083	0.209412679876496	0.249598998550995	0.0692192284217485	0.0448672139351954	0.113606255271789	0.553766326782912	0.00997327467356424	4441	85791	3681	2847	1662	963	639	349	90	74	52	35	24	23	83321	84155	85340	86039	86363	86653	3140	3156	3178	3195	3206	3207
L12_DERMATITISECZEMA	60_70	FinnGen	R18_SYNCO_COLLAP	0.473262721294304	0.305169633371686	-0.224129409670622	-0.955778941214719	0.0961281446075661	-0.142731518023716	0.278783163504808	0.251384754035604	0.409087625130385	0.707592902359139	0.409047741801704	0.408911209601247	0.0895829963159928	0.224765129886722	0.583776851226093	0.176776513114763	0.814205080060635	0.727049826090643	2025	70200	1608	1284	809	532	371	205	38	27	15	12	10	6	68289	68613	69088	69365	69526	69692	2290	2301	2313	2316	2318	2322
L12_DERMATITISECZEMA	60_70	FinnGen	R18_UNSPE_HAEMATU	-0.178684954490022	0.447963439181462	-0.333342715521145	0.31685839219647	0.126876458020822	0.468741385454535	0.378855342911423	0.236939145774221	0.447853973359156	0.408937996064792	0.447775104766872	0.354099350029551	0.637180716768897	0.0586742138300008	0.456688244332966	0.438438725516774	0.776909610293821	0.185583862387448	1938	83912	1630	1230	730	427	289	145	33	30	15	13	9	8	81174	81574	82074	82377	82515	82659	3013	3016	3031	3033	3037	3038
L12_DERMATITISECZEMA	60_70	FinnGen	R18_VOICE_DISTU	0.583744483524487	0.365038333160343	0.366827638205474	0.464826263282592	0.303247623928853	0.378706730528483	0.378831034601987	0.35434718332974	0.44784271095019	0.500550467607215	0.50050104733729	0.378493974410772	0.123338721250874	0.302929553829193	0.412729777622306	0.353080783543249	0.544589068296358	0.317038554878471	908	90469	658	543	319	211	166	123	26	20	16	13	9	7	87313	87428	87652	87760	87805	87848	3380	3386	3390	3393	3397	3399
L12_DERMATITISECZEMA	60_70	FinnGen	RHEUMA_ENDPOINTS	0.724920753709203	0.407071888698511	0.103709058366133	0.276329203771907	-0.0600793069011762	0.194908657831026	0.110305346897619	0.104946692288875	0.14118622377839	0.14674364503526	0.160156881740291	0.102963865125675	4.96619647286928e-11	0.000104953862306786	0.462610501686045	0.0596902837212088	0.707565384698609	0.0583603736812763	11803	68131	8502	7079	4870	3648	2881	1967	252	203	159	142	118	99	68711	70134	72343	73565	74332	75246	2469	2518	2562	2579	2603	2622
L12_DERMATITISECZEMA	60_70	FinnGen	RHEUMA_OTHER_WIDE	1.14736670898714	0.195947844272379	-0.353343987429957	0.313101250034888	0.147626712109304	0.147867094774301	0.354373654652378	0.447781870642108	0.707472176902108	0.577815469390895	0.577814552052837	0.408796491727818	0.00120484186139096	0.661678703711855	0.617465380563402	0.587907609735975	0.798343500513783	0.717566347993097	610	91437	438	374	257	176	139	100	13	10	9	11	9	6	88188	88252	88369	88450	88487	88526	3408	3411	3412	3410	3412	3415
L12_DERMATITISECZEMA	60_70	FinnGen	RHEUMA_SEROPOS	0.805441303143814	0.552383058460925	-0.76521716180128	0.355396587493273	0.816352084202777	-0.0139411222274061	0.354804368645346	0.317454302573458	0.707684025811211	0.448137819263656	0.334523746476861	0.354582459433184	0.0232015324317244	0.0818520643099321	0.279564677306051	0.427747535291445	0.0146733952134879	0.96863764480385	939	64229	668	572	416	318	246	170	23	17	9	15	15	8	62377	62473	62629	62727	62799	62875	2100	2106	2114	2108	2108	2115
L12_DERMATITISECZEMA	60_70	FinnGen	RHEUMA_SEROPOS_OTH	0.715624339262023	0.461097318958238	-0.851439312075885	0.275740581193398	0.733748057889311	-0.108266776548403	0.354363327377912	0.317002555690096	0.707471319176983	0.447795140859572	0.334068711691794	0.354172560450515	0.0434389108713608	0.145792788009242	0.22878421457584	0.538043724786169	0.0280634242390217	0.759841189844107	927	90436	660	566	411	314	241	166	23	17	9	15	15	8	87317	87411	87566	87663	87736	87811	3363	3369	3377	3371	3371	3378
L12_DERMATITISECZEMA	60_70	FinnGen	RHEUMA_SEROPOS_OTH_ICD10	0.683931311607827	0.405053841538401	-0.991681758877154	0.167142703036031	0.674571934369691	0.280167192862353	0.334176926586512	0.302312598012292	0.707459605161713	0.447803972339196	0.334102070780493	0.289548874199951	0.0406959594064182	0.180293786030964	0.160989805375991	0.708962601409897	0.0434810436016252	0.333244691150968	1042	90587	770	662	476	351	250	167	25	18	8	16	17	12	87463	87571	87757	87882	87983	88066	3371	3378	3388	3380	3379	3384
L12_DERMATITISECZEMA	60_70	FinnGen	RHEUMA_SEROPOS_WIDE	0.708684296212597	0.453863547032753	-0.86373141417268	0.262537804934573	0.712886926588948	-0.128493976308636	0.354370809436283	0.317005717975758	0.707472406492899	0.447794762112173	0.334068045687574	0.354163698710133	0.0455177337691676	0.152223861440131	0.222135471086347	0.557680329046303	0.0328462807745489	0.716747148660843	937	90446	666	571	416	318	246	170	23	17	9	15	15	8	87330	87425	87580	87678	87750	87826	3364	3370	3378	3372	3372	3379
L12_DERMATITISECZEMA	60_70	FinnGen	RHEU_ARTHRITIS_OTH	1.3111585965013	0.731314702773526	0.52949326523641	0.107438287004845	-0.116782089075333	0.153422550975041	0.268990323577413	0.302878973780489	0.409239153110826	0.578066091874417	0.57803255190606	0.378762630603308	1.09155758812687e-06	0.015754906546082	0.1957179244051	0.85255601182076	0.839890332746669	0.685431545243251	1030	64303	728	603	363	263	212	167	29	17	11	11	9	7	62472	62597	62837	62937	62988	63033	2104	2116	2122	2122	2124	2126
L12_DERMATITISECZEMA	60_70	FinnGen	SLEEP	0.654931323979652	0.686687698124294	0.309814165351286	0.30222224517988	-0.210700508281284	0.716588111832995	0.148607188258253	0.124886154552733	0.194187941738526	0.230838194367989	0.28967886906341	0.14295945859124	1.04748913046201e-05	3.83015067203461e-08	0.110615079065061	0.190453583649113	0.467006115106054	5.37199016172189e-07	6516	79847	4738	3978	2376	1514	1092	677	141	105	62	59	53	50	78437	79197	80799	81661	82083	82498	3047	3083	3126	3129	3135	3138
L12_DERMATITISECZEMA	60_70	FinnGen	SPONDYLOARTHRITIS	1.57645901998676	1.08986838735563	-0.278003194046131	-12.0486063393072	0.72804264105033	0.379807491382452	0.448101885226263	0.447981754277157	1.00032391607434	389.400585968966	0.577818838728758	0.37842794038984	0.000434678594668433	0.0149808770140033	0.781079011120374	0.975316258855005	0.20767504093215	0.31554952528938	331	84459	200	179	131	100	92	85	11	7	7	7	7	7	81609	81630	81678	81709	81717	81724	2970	2974	2974	2974	2974	2974
L12_DERMATITISECZEMA	60_70	FinnGen	ST19_BURNS_CORROSIO	1.05976925050644	-0.0413825727866684	-0.427003097762585	0.955054818356941	-11.9568482010264	1.10403163046376	0.500624539274624	0.70751439330309	1.00032821019156	0.577854445407013	343.87233349474	0.408705422264637	0.0342688166833371	0.953358264745614	0.66947911853299	0.0983796807669725	0.972262198520341	0.00690712054756719	379	92273	259	216	151	110	81	52	8	6	7	7	6	6	88930	88973	89038	89079	89108	89137	3455	3457	3456	3456	3457	3457
L12_DERMATITISECZEMA	60_70	FinnGen	ST19_COMPLICATIO_PROCED_NOT_ELSEW_CLASSIFIED	1.21326550168794	0.627244018217813	0.386382586746986	0.346060813233165	0.761094162206541	0.356414131671864	0.139722321883035	0.156112470952185	0.224867986358805	0.278364091105897	0.219385449748507	0.236583708614097	3.84093903485591e-18	5.87195497675901e-05	0.085748455548087	0.213796028454245	0.000521991566900126	0.131938027221501	3893	83169	2962	2361	1445	885	620	381	115	75	50	42	38	18	80928	81529	82445	83005	83270	83509	3057	3097	3122	3130	3134	3154
L12_DERMATITISECZEMA	60_70	FinnGen	ST19_COMPLICATIO_SURGI_MEDICAL_CARE_NOT_ELSEW_CLASSIFIED	1.09369762879735	0.628016588392199	0.269454971648764	0.300929029993463	0.566272959229245	0.37083748452771	0.127512211065008	0.134498839724923	0.205449688709422	0.2510867351723	0.214372514137157	0.205109832347684	9.72112213612502e-18	3.02215121554642e-06	0.189676232061152	0.230719977997772	0.00825307564221751	0.0706073294682473	5189	83860	4022	3191	1938	1149	794	479	145	99	60	48	43	24	81769	82600	83853	84642	84997	85312	3113	3159	3198	3210	3215	3234
L12_DERMATITISECZEMA	60_70	FinnGen	ST19_CONCUSSION	0.378526359586363	0.272150504463502	-0.165719880075441	0.428696704433896	0.292155726308107	0.134011002992125	0.35544757537053	0.317979660915077	0.501199310870552	0.448617926804187	0.448386404209217	0.334438261933027	0.286908151428453	0.392067512304082	0.740911394186183	0.339277275396562	0.514677747064315	0.688637506933307	1542	46666	1136	891	556	361	269	194	27	23	16	13	12	9	45586	45831	46166	46361	46453	46528	1459	1463	1470	1473	1474	1477
L12_DERMATITISECZEMA	60_70	FinnGen	ST19_DISLO_SPRAIN_STRAIN_JOINTS_LIGAM_KNEE	0.129881484948092	0.134608734881726	-0.306550668221999	-0.264192935226026	-0.100891410808048	0.254877040884353	0.409435454222478	0.334425693754892	0.447990059251182	0.447957692258218	0.354355665701201	0.219111221555281	0.751075989266438	0.687310822983577	0.493798330742036	0.555343470383674	0.775860254562626	0.244735652368581	1627	79760	963	811	639	586	547	428	20	20	22	22	25	21	77436	77588	77760	77813	77852	77971	2968	2968	2966	2966	2963	2967
L12_DERMATITISECZEMA	60_70	FinnGen	ST19_FRACT_FOREA	-0.15326221144629	0.201449311719342	0.0805737703491296	-0.427135259871782	-0.527211343733029	0.389444501070398	0.302729182692412	0.210059529978621	0.268437510557009	0.408999626199627	0.408934187143542	0.214314140664703	0.612668260712576	0.337553415213034	0.76405634426583	0.296327445151111	0.19731718508395	0.0691916055164341	2768	87321	2073	1680	1108	752	570	360	49	45	39	29	24	22	84668	85061	85633	85989	86171	86381	3299	3303	3309	3319	3324	3326
L12_DERMATITISECZEMA	60_70	FinnGen	ST19_FRACT_LOWER_LEG_INCLU_ANKLE	-0.0834090515237725	-0.070081490885898	-0.589797739596032	0.169277391635465	-0.21721980372472	0.169704314455142	0.334461333467228	0.26838846922352	0.408996045770342	0.317196364578117	0.354325080373119	0.236593196314205	0.803064347009368	0.794000273936692	0.149284826014707	0.593571596849738	0.539841761976098	0.473199398560594	2435	80330	1744	1476	1027	756	611	406	32	29	26	30	24	18	78002	78270	78719	78990	79135	79340	2987	2990	2993	2989	2995	3001
L12_DERMATITISECZEMA	60_70	FinnGen	ST19_FRACT_SKULL_FACIAL_BONES	1.31037256905547	-0.119490490520694	0.414937849571257	-0.437341759483782	0.0550879100597731	0.54167930342288	0.334465302299687	0.57789937542011	0.577891530588126	1.00033231205121	0.707538878478044	0.408719224839919	8.93559146797143e-05	0.836191869437844	0.472744770788334	0.661968866784992	0.937940617777965	0.185068655722343	639	81711	451	362	213	144	125	101	15	8	10	7	8	6	78929	79018	79167	79236	79255	79279	2955	2962	2960	2963	2962	2964
L12_DERMATITISECZEMA	60_70	FinnGen	ST19_INJURI_ABDOMEN_LOWER_BACK_LUMBAR_SPINE_PELVIS	0.466850387605892	0.329294337493121	-0.151573921423828	-0.0852750888265154	0.543663851867583	0.419941665669561	0.334263006144427	0.317030240656265	0.500509879333611	0.577770794215469	0.408794669007157	0.35401734198215	0.162517082527384	0.298951579500431	0.76201254509484	0.882663755766612	0.18354491667676	0.235536306236731	1318	90902	1032	748	450	298	223	148	27	20	14	12	13	8	87759	88043	88341	88493	88568	88643	3402	3409	3415	3417	3416	3421
L12_DERMATITISECZEMA	60_70	FinnGen	ST19_INJURI_ANKLE_FOOT	0.597703146248263	0.837934385322883	-0.119607141460246	-0.699126019678819	-0.257971456893268	-0.230687660106166	0.251355781551977	0.190459910755043	0.378734923274416	0.57783401015972	0.447758262275008	0.333863069792178	0.0174107518745536	1.08484807925663e-05	0.752149001504199	0.226314178449394	0.564520538885735	0.489587603936572	2218	88747	1571	1280	803	563	427	285	51	40	17	15	14	9	86013	86304	86781	87021	87157	87299	3330	3341	3364	3366	3367	3372
L12_DERMATITISECZEMA	60_70	FinnGen	ST19_INJURI_ELBOW_FOREA	-0.0659747043470193	0.289472698221975	0.0740381809950885	-0.066880380477745	-0.267604498492571	0.236390668136365	0.268565523135207	0.187328534738864	0.251196980099837	0.317142839989418	0.334128626957836	0.209549473767015	0.805948615607639	0.122281571057468	0.768191339140125	0.832977716175519	0.423188013273516	0.259281907359319	3315	87588	2460	1997	1305	888	674	445	63	59	47	36	28	23	85058	85521	86213	86630	86844	87073	3322	3326	3338	3349	3357	3362
L12_DERMATITISECZEMA	60_70	FinnGen	ST19_INJURI_HEAD	0.487184027070464	0.0807723821795758	0.0104816527711606	0.359246366418778	0.269032998964986	0.147348183855449	0.181331864320111	0.190391727616772	0.251090204450248	0.251148229916703	0.250991836096939	0.200877256183506	0.00721620814183628	0.671388510396634	0.966702322693633	0.15259775019498	0.28377416764042	0.463239212873835	4798	84604	3638	2793	1680	1090	798	571	80	61	47	47	38	25	82493	83338	84451	85041	85333	85560	3191	3210	3224	3224	3233	3246
L12_DERMATITISECZEMA	60_70	FinnGen	ST19_INJURI_HIP_THIGH	0.29169172407213	0.274794458902203	-0.444368601757069	-0.680895949372782	-1.38328950074379	0.648075833509274	0.302441537875799	0.268146838087077	0.500481219465786	0.707445634561008	1.00021926973515	0.316775178858479	0.334817079167348	0.305461827029965	0.374603867263841	0.335813033907181	0.166669080861856	0.0407707165471613	1854	90361	1538	1097	626	383	249	133	30	22	10	7	10	10	87299	87740	88211	88454	88588	88704	3348	3356	3368	3371	3368	3368
L12_DERMATITISECZEMA	60_70	FinnGen	ST19_INJURI_KNEE_LOWER_LEG	0.261774651140957	-0.162364379246085	-0.131653770735308	-0.0395912708823836	-0.109375778478476	0.181493331793038	0.198017889862805	0.201487365894912	0.230718218802802	0.243753985489412	0.230568115936562	0.153748484939418	0.186176557966957	0.420341406489048	0.568253318310122	0.870972704058524	0.635232429285509	0.237818874021984	5222	81164	3619	3022	2067	1613	1325	951	71	58	58	57	54	43	79593	80190	81145	81599	81887	82261	3103	3116	3116	3117	3120	3131
L12_DERMATITISECZEMA	60_70	FinnGen	ST19_INJURI_SHOUL_UPPER_ARM	0.11300149560036	0.035376512011933	-0.0585203595936564	0.147595585144669	0.00367451746543908	-0.14034186197638	0.230863613132431	0.197523094961589	0.243651562361184	0.251069808422118	0.250954270512378	0.209384930595338	0.62450689498075	0.857858682309363	0.810190312475665	0.556621755075135	0.988317648509307	0.502693527310588	4288	85513	3076	2524	1735	1277	1006	684	66	60	52	47	38	23	83422	83974	84763	85221	85492	85814	3237	3243	3251	3256	3265	3280
L12_DERMATITISECZEMA	60_70	FinnGen	ST19_INJURI_WRIST_HAND	0.373074823317493	0.42307376957231	0.0967100821329259	0.00952349843696347	-0.167027463459989	0.129602745571258	0.210173213479328	0.170699460301687	0.243734654647963	0.289689252847732	0.302348641339634	0.197034784238056	0.0758842424265999	0.0131946603912158	0.691526535847968	0.973774367540086	0.580651507881863	0.510688623495568	4130	85025	2906	2405	1577	1152	870	618	75	59	39	30	28	26	82930	83431	84259	84684	84966	85218	3244	3260	3280	3289	3291	3293
L12_DERMATITISECZEMA	60_70	FinnGen	ST19_INJURY_MUSCLE_TENDON_SHOUL_UPPER_ARM_LEVEL	0.0212325669536639	0.117378744473645	-0.0804013956746504	0.182429277373876	-0.00821496262600715	-0.0179234631507695	0.379016982512393	0.289795853266118	0.354418571952683	0.33417383745315	0.33406711673527	0.267984881799708	0.955325799671055	0.68544853475557	0.820536998038979	0.585126903550295	0.980381393501109	0.946675350888923	1879	84230	1245	1061	824	688	566	380	31	31	29	27	23	14	81701	81885	82122	82258	82380	82566	3132	3132	3134	3136	3140	3149
L12_DERMATITISECZEMA	60_70	FinnGen	ST19_INJURY_POISO_CERTA_OTHER_CONSE_EXTER_CAUSES	0.698457311294411	0.262733952791303	-0.0962827863566875	0.0902707813276541	0.195876175448597	0.190006119678708	0.105213890034155	0.104048222359418	0.140128144450365	0.142632924489974	0.123656311517665	0.0833251692484853	3.16995507429545e-11	0.0115659719886381	0.492016394271145	0.526806258060762	0.113185294431779	0.0225900894205433	17028	44265	11747	9873	7167	5475	4472	3278	283	226	210	212	200	160	47472	49346	52052	53744	54747	55941	1791	1848	1864	1862	1874	1914
L12_DERMATITISECZEMA	60_70	FinnGen	ST19_INTRACRATRAUMA	0.268221077344526	0.204097355958855	-0.114955733050926	0.0542420211581482	0.637767480348174	-0.0228836538276176	0.318262962032291	0.279356491699466	0.409654703672788	0.448530873595237	0.317813683542509	0.317374318810544	0.399359548469123	0.465024598770302	0.779004814033294	0.903744391570677	0.0447780084980967	0.942519905391439	2219	47356	1683	1270	803	530	391	267	36	30	22	18	18	10	46362	46775	47242	47515	47654	47778	1494	1500	1508	1512	1512	1520
L12_DERMATITISECZEMA	60_70	FinnGen	ST19_INTRACR_INJURY	0.302570664846778	0.0761732256719101	-0.202434470049794	-0.00858664921584422	0.377337384209449	-0.215015669671514	0.289787129295993	0.278333186185054	0.408931208406343	0.447877700591529	0.354264527155311	0.378447292901109	0.296432863054076	0.784333312114528	0.620576779635523	0.984704004797764	0.286817605231402	0.569931611741134	2197	83154	1685	1261	768	497	356	245	37	28	20	15	14	7	80565	80989	81482	81753	81894	82005	3064	3073	3081	3086	3087	3094
L12_DERMATITISECZEMA	60_70	FinnGen	ST19_OPEN_WOUND_HEAD	0.33602851878159	0.564179622222135	0.208820050864631	0.375762938573628	-0.769338690076227	-0.0573973651679317	0.289817087204318	0.224863443200406	0.354360851040862	0.408992445479865	0.707495100283473	0.378456074690454	0.246272669680105	0.0121077686517042	0.555669127379061	0.358224905996645	0.276854752683147	0.879453613433169	2079	82831	1619	1252	731	425	291	197	37	30	14	13	8	7	80202	80569	81090	81396	81530	81624	3052	3059	3075	3076	3081	3082
L12_DERMATITISECZEMA	60_70	FinnGen	ST19_OPEN_WOUND_WRIST_HAND	-0.207448521333269	0.453362460552053	0.437876939605563	-0.0416241642108533	0.148013033956941	0.417059557804774	0.448062044412023	0.268401717367991	0.334251209059332	0.500624246658242	0.447842389503826	0.302196692671573	0.643371094436554	0.0911966130748134	0.19018788497059	0.933736624113504	0.74102029614053	0.1675579943304	1624	84362	1180	987	625	427	309	201	25	23	14	10	12	11	81595	81788	82150	82348	82466	82574	3186	3188	3197	3201	3199	3200
L12_DERMATITISECZEMA	60_70	FinnGen	ST19_POISO_DRUGS_MEDICAM_BIOLO_SUBST	-0.483790345259841	-0.215054586542212	-12.0091801258342	0.284080335139519	0.820011715742777	0.833162186261779	1.00037053764887	0.707495686569898	291.311172990176	0.707544186457814	0.500507724273968	0.408703485680482	0.628661860781738	0.761153845310414	0.967116860043684	0.68805063962394	0.101346667900137	0.0414950341631791	458	91756	298	246	181	131	105	85	6	8	8	9	9	6	88470	88522	88587	88637	88663	88683	3440	3438	3438	3437	3437	3440
L12_DERMATITISECZEMA	60_70	FinnGen	ST19_SEQUEL_INJURI_POISO_OTHER_CONSE_EXTER_CAUSES	0.16946965864417	0.744814789726173	0.259940908008761	0.422701517295193	-0.442313221865292	0.697707086432658	0.577949754116783	0.354333709506493	0.500683879788128	0.500591866886435	0.707439902974754	0.302090867392316	0.76934972399974	0.0355519575637753	0.603641002355281	0.39844397523702	0.531819584933315	0.0209106729815902	697	91351	445	366	283	223	188	131	17	18	13	14	13	11	88158	88237	88320	88380	88415	88472	3428	3427	3432	3431	3432	3434
L12_DERMATITISECZEMA	60_70	FinnGen	T1D_ICD9_10	0.218156560885641	0.0665107913726486	0.206272048551142	-0.0400624683842341	0.387503451429824	0.109470515668041	0.500680998035275	0.408972171071957	0.408993138641039	0.500559210373804	0.378601681368684	0.289262340567477	0.663040130183415	0.870810444127528	0.614021701937698	0.936209082455739	0.306065720083664	0.705098428762652	925	90462	607	536	454	384	296	208	19	17	18	18	16	12	87407	87478	87560	87630	87718	87806	3354	3356	3355	3355	3357	3361
L12_DERMATITISECZEMA	60_70	FinnGen	T1D_WIDE	0.886625854833611	0.567430233995335	-0.0855629333722169	-11.9433666299799	0.425047536362223	0.290891834942734	0.578229941565336	0.500825052511836	0.707672957045899	273.19392786231	0.500638973562431	0.334014985206625	0.12519092997427	0.257218068940755	0.903764340433141	0.965129557215539	0.395875681845756	0.383811725145509	395	70190	221	211	204	184	162	123	9	7	6	10	11	9	67904	67914	67921	67941	67963	68002	2451	2453	2454	2450	2449	2451
L12_DERMATITISECZEMA	60_70	FinnGen	T2D	0.216945631151859	-0.0173784065159156	0.0550318796320797	0.0453895272313821	-0.233128854944669	0.149607461561441	0.146908874250748	0.126609760328654	0.139657367257067	0.162055550108279	0.178398693456076	0.118920885456382	0.139746403821843	0.89082559356108	0.693544684774039	0.779411352965392	0.191285515619348	0.208376588620315	10053	73216	7252	6732	5110	3677	2735	1639	187	167	144	111	91	73	73147	73667	75289	76722	77664	78760	2683	2703	2726	2759	2779	2797
L12_DERMATITISECZEMA	60_70	FinnGen	T2D_INCLAVO	0.214344693707666	-0.0233649558083693	0.041160210933026	0.0632672820414714	-0.195219257589263	0.149082426426946	0.142668161709359	0.124779888596405	0.138393571573618	0.158150201059231	0.173173889006678	0.118929029096647	0.132993750330572	0.851465115901263	0.766150317344265	0.689122977566402	0.259614850859572	0.210008849900238	10789	72740	7914	7021	5274	3796	2809	1667	195	171	147	115	93	73	72749	73642	75389	76867	77854	78996	2671	2695	2719	2751	2773	2793
L12_DERMATITISECZEMA	60_70	FinnGen	T2D_WIDE	0.62819204619721	0.279432427427347	0.137956581357425	0.329010311713506	0.257578159878475	0.333662952086289	0.143883990731392	0.142257581722057	0.184282378571246	0.201545622486598	0.209895886313001	0.170331645379437	1.26564442107475e-05	0.0494986850153631	0.454089195243807	0.10258768938846	0.219758299544042	0.0501242982759218	6814	73521	5393	4016	2705	1781	1245	705	143	110	78	62	50	35	72146	73523	74834	75758	76294	76834	2653	2686	2718	2734	2746	2761
L12_DERMATITISECZEMA	60_70	FinnGen	THYROID_DISORDER_IBD	-0.0257383055199305	-0.100283868282707	0.0150180346414171	-0.0377067479360335	1.02596873142292	1.12919330834119	0.581953744409742	0.504933347650197	0.581671127170178	0.71081670960066	0.384940017258468	0.276423465613439	0.964723135233747	0.842569292973566	0.979401888359052	0.957694399355909	0.00769267396980902	4.4074446554825e-05	921	14948	662	541	359	224	174	122	11	10	12	14	19	14	14844	14965	15147	15282	15332	15384	352	353	351	349	344	349
L12_DERMATITISECZEMA	60_70	FinnGen	THYROTOXICOSIS	-0.165717100190461	-0.0246625881784605	0.187128607485549	-0.775878309005495	0.828379874034396	0.808014470519474	0.577914753218953	0.447863890855438	0.500587163325505	1.00031232678359	0.408998590467461	0.302313990874497	0.774303690754844	0.956084966704829	0.708539555420365	0.437963904358672	0.0428277802905567	0.00752287693621364	796	90636	582	477	309	183	141	98	13	12	10	11	15	11	87443	87548	87716	87842	87884	87927	3394	3395	3397	3396	3392	3396
L12_DERMATITISECZEMA	60_70	FinnGen	VOCALCORDDYS	0.912233690698062	0.383932105068378	-0.0972810249611441	0.977566014747539	0.129131013819287	0.763258297469009	0.410924647667564	0.449469464415374	0.708673064368371	0.502111040431268	0.708425986120619	0.411024476624122	0.0264219109075887	0.392999990199319	0.890815739124563	0.0515452845875678	0.855363962611548	0.0633160540597036	623	25112	461	346	219	132	105	81	15	12	10	10	7	6	24630	24745	24872	24959	24986	25010	629	632	634	634	637	638
L12_DERMATITISECZEMA	60_70	FinnGen	VWXY20_ACCIDENTS	0.547281377412392	0.322680494154835	0.0660585147213573	0.207569177966468	-0.0301154601127592	0.166828974507933	0.105226216508264	0.0975531239141495	0.130921232158318	0.142658507598664	0.152972418241153	0.113966990778902	1.9822087271132e-07	0.000940516570637339	0.613863092664448	0.145667225022391	0.843930395533707	0.143238786091385	15972	63619	11647	9414	6345	4386	3308	2187	286	225	164	137	109	80	65172	67405	70474	72433	73511	74632	2486	2547	2608	2635	2663	2692
L12_DERMATITISECZEMA	60_70	FinnGen	VWXY20_COMPLICATIO_MEDICAL_SURGI_CARE	1.15426146128768	0.628441192065443	0.139862370950719	-0.220419887363656	0.649754668374465	0.0572776796252677	0.146435740945502	0.159783728054612	0.268251570003543	0.40888857947879	0.259142238112148	0.316918281671421	3.2121562940717e-15	8.38664801567354e-05	0.602098530842996	0.589838013517603	0.0121647665364176	0.856576937529527	3571	87038	2787	2224	1318	713	490	294	104	63	31	26	24	10	84495	85058	85964	86569	86792	86988	3223	3264	3296	3301	3303	3317
L12_DERMATITISECZEMA	60_70	FinnGen	VWXY20_EXPOS_OTHER_SPECIFE_FACTO	0.685074248277917	0.631350131857252	0.0683351269522989	0.0437719042783983	0.0877418809139415	0.299292838535224	0.201740101895692	0.187221908144997	0.302397199271222	0.354336156159697	0.334057085964016	0.302125928230521	0.000684218838155015	0.000745696786377313	0.821218498676394	0.901685723748146	0.79281623403221	0.321869791259434	3109	87872	2310	1702	1026	705	562	350	72	50	25	18	16	11	85277	85885	86561	86882	87025	87237	3322	3344	3369	3376	3378	3383
L12_DERMATITISECZEMA	60_70	FinnGen	VWXY20_EXTER_CAUSES_MORBIDI_MORTA	0.692673170177642	0.335410245651659	0.00636923433022562	-0.0439881811477359	0.0779524988517884	0.110726442591152	0.101457313257889	0.0991614630382946	0.135855308823925	0.160955497631358	0.142921463600038	0.10036771442781	8.65653433630096e-12	0.000718382531194765	0.962606888555818	0.784627182366901	0.585463369075096	0.269936947081117	16097	52717	11565	9451	6524	4568	3540	2436	287	215	166	151	135	105	54883	56997	59924	61880	62908	64012	2079	2151	2200	2215	2231	2261
L12_DERMATITISECZEMA	60_70	FinnGen	VWXY20_OTHER_EXTER_CAUSES_ACCIDENTAL_INJURY	0.496181370119083	0.325023535361232	0.0456930415529321	0.202297754486493	0.0113465810268003	0.190404413906063	0.108915255424112	0.0987731714241614	0.134124294762958	0.14543085002299	0.152967926490859	0.116094387597935	5.22202122923786e-06	0.000999720270940895	0.733346872160395	0.164218249695805	0.940870175423512	0.100987942077583	15467	63464	11339	9099	6137	4226	3176	2066	274	220	159	134	106	77	64844	67084	70046	71957	73007	74117	2474	2528	2589	2614	2642	2671
L12_DERMATITISECZEMA	60_70	FinnGen	VWXY20_SURGI_OPERA_OTHER_SURGI_PROCED_CAUSE_ABNORMAL_REACTION_PATIENT_COMPLICATION_WO_MENTION_MISAD_TIME_PROCED	1.14799396291777	0.530620136328687	0.131349144698587	0.147567984661088	0.622330364947569	0.211359349228345	0.168462234262544	0.190356792304158	0.302362795429781	0.37863150076283	0.289484782525814	0.333964181120402	9.45606715320383e-12	0.00531159566969786	0.663991403093151	0.696728534685026	0.031572137275539	0.526811817084627	2640	88471	2038	1664	1021	556	399	232	77	47	27	23	20	9	85707	86081	86724	87189	87346	87513	3289	3319	3339	3343	3346	3357
L12_DERMATITISECZEMA	60_70	FinnGen	VWXY20_SURGI_OTHER_MEDICAL_PROCED_CAUSE_ABNORMAL_REACTION_PATIENT_COMPLICATION_WO_MENTION_MISAD_TIME_PROCED	1.23263331742111	0.600025932953418	0.16512481490208	0.0995265191385713	0.573806043300233	0.134455814418427	0.156313586955616	0.178307056894956	0.289600847005484	0.378654305419957	0.289512552664862	0.333990434551181	3.12917219427367e-15	0.000765083700714222	0.56855514198387	0.792671824219565	0.047482270061864	0.687261751709519	2898	86722	2240	1814	1100	596	424	252	87	52	28	23	20	9	84096	84522	85236	85740	85912	86084	3197	3232	3256	3261	3264	3275
L12_DERMATITISECZEMA	60_70	FinnGen	VWXY20_UNSPE_FALL	0.345040217993894	0.568521539546215	-1.92131696964504	-0.71944244957776	-0.714635856163539	0.199607169098276	0.289715580744468	0.224748058764214	1.00025130684918	0.707466883262307	0.707428519893807	0.378440651057625	0.233668542954934	0.0114194293063609	0.0547526069400526	0.309187973399007	0.312405190472157	0.597883610395849	1934	90031	1524	1181	727	394	257	148	32	24	7	10	9	7	87037	87380	87834	88167	88304	88413	3372	3380	3397	3394	3395	3397
L12_DERMATITISECZEMA	60_70	FinnGen	Z21_EXAM_OBSER_OTH_REASO	1.30951877238382	0.869955565569445	0.289944312846173	0.590093027387053	0.302021532680339	0.656989316013841	0.164781940168491	0.168486660467353	0.291023761653848	0.303687865730599	0.335163459443854	0.260074948511853	1.91113350334784e-15	2.42569225366726e-07	0.319108844963118	0.0520052164936946	0.367526049080603	0.0115318988583965	3353	48445	2474	2060	1268	764	585	366	89	61	31	28	23	15	47751	48165	48957	49461	49640	49859	1484	1512	1542	1545	1550	1558
L12_DERMATITISECZEMA	60_70	FinnGen	Z21_FACTO_INFLUENCI_HEALTH_STATUS_CONTACT_W_HEALTH_SERVI	1.00144247481127	0.544616230070999	0.396310241338293	0.358548821564404	0.539744068487077	0.627624070622758	0.0938455405698242	0.0947563019651471	0.119101019528664	0.138107805641798	0.120831217995998	0.0870727921829353	1.3885459953605e-26	9.05478250131608e-09	0.000876247671957389	0.00942744179887542	7.93516876910843e-06	5.67634286760497e-13	20905	36949	15519	12763	8388	5972	4562	3071	385	288	227	213	194	152	40556	43312	47687	50103	51513	53004	1394	1491	1552	1566	1585	1627
L12_DERMATITISECZEMA	60_70	FinnGen	Z21_FOLLOW__EXAM_TREAT_CONDI_OTH_MALIG_NEOPLASMS	0.18914003260234	0.568940925842477	0.111805148463785	-0.614663368443608	0.38161031363459	0.457849241358277	0.356025271725251	0.239004136155803	0.355852310671849	0.578835157162819	0.318890305860432	0.221721949215405	0.595242421289742	0.0172908143452603	0.753376927261499	0.288282406725756	0.231430495398483	0.0389258099606449	2166	48021	1535	1284	884	646	510	400	35	33	25	23	27	21	47184	47435	47835	48073	48209	48319	1433	1435	1443	1445	1441	1447
L12_DERMATITISECZEMA	60_70	FinnGen	Z21_MEDICAL_OBSER_EVALU_SUSPECTED_DISEA_CONDI	1.00574502048803	0.609058336505495	0.480850632802033	0.0707308362880662	0.193441312566589	0.25684177552128	0.135326015825729	0.132708169399979	0.168081076007057	0.252438643048012	0.231905788114337	0.179328425016127	1.06955423083046e-13	4.44402141723374e-06	0.00422539516968266	0.779331577633306	0.404203509891442	0.15207445848522	7187	50175	5259	4463	3124	1980	1350	920	158	111	74	50	43	32	50352	51148	52487	53631	54261	54691	1593	1640	1677	1701	1708	1719
L12_DERMATITISECZEMA	60_70	FinnGen	Z21_OTHER_SPECIAL_EXAM_INVES_PERSONS_WO_COMPLA_REPOR_DIAGNOSIS	1.09233412708318	0.537638420554229	0.350372874681379	0.345805303563723	0.432375860214441	0.580319435698933	0.103260941161221	0.112164996763992	0.148075315118771	0.172295939781233	0.157687331705355	0.117610253295317	3.75367225798594e-26	1.640750227466e-06	0.0179726954735762	0.0447451194132675	0.00610696467607234	8.04556723209818e-07	11244	51793	8258	6737	4276	2940	2238	1494	258	181	128	111	98	77	52711	54232	56693	58029	58731	59475	1810	1887	1940	1957	1970	1991
L12_DERMATITISECZEMA	60_70	FinnGen	Z21_PERSONS_ENCOUNTERI_HEALTH_SERVI_EXAM_INVES	1.0339677984796	0.614627575694338	0.209899535257653	0.285613862839727	0.415577443018066	0.480813714033231	0.0887622118621607	0.0878863025003922	0.12293372107162	0.135214319431233	0.118922107508624	0.0893242149513133	2.3288051553315e-31	2.68226770447092e-12	0.0877439533197551	0.0346603100629601	0.000474888697464488	7.33390660198869e-08	18440	54512	13086	11010	7654	5507	4301	3053	394	285	207	201	181	139	57468	59544	62900	65047	66253	67501	2004	2113	2191	2197	2217	2259
L12_DERMATITISECZEMA	60_70	FinnGen	Z21_PERSONS_ENCOUNTERI_HEALTH_SERVI_OTH_CIRCUMSTANC1	0.663525259183502	0.455946866026628	0.485346334911087	0.356851553142531	0.483739152844566	0.417828444921561	0.135088432695037	0.132529778028433	0.181271153199408	0.243817039838729	0.236875934914506	0.243430373665674	9.02512510773871e-07	0.000580994049649366	0.00741826204273701	0.143302225693099	0.0411354143183191	0.0860854368109316	7045	80480	5562	4288	2151	1232	791	445	145	102	59	39	32	17	78777	80051	82188	83107	83548	83894	3041	3084	3127	3147	3154	3169
L12_DERMATITISECZEMA	60_70	FinnGen	Z21_PERSONS_ENCOUNTERI_HEALTH_SERVI_SPECIFIC_PROCED_HEALTH_CARE	0.471576472807453	0.515610085566087	0.305585369253508	0.189693628302102	0.170085959203142	0.172068222858284	0.146510549344858	0.126274934841774	0.184103589211031	0.23687819909611	0.23053937535027	0.214178847870422	0.0012876403796175	4.44132937475619e-05	0.096943510034772	0.423243610047917	0.460651789850566	0.421751839767994	7787	81377	6248	4309	2328	1415	1063	660	149	117	65	44	34	22	79742	81681	83662	84575	84927	85330	3025	3057	3109	3130	3140	3152
L12_DERMATITISECZEMA	60_70	FinnGen	Z21_PERSONS_W_POTEN_HEALTH_HAZARDS_RELATED_FAMILY_PERSONAL_HISTORY_CERTA_CONDI_INFLUENCI_HEALTH_STATUS	0.58029435218098	0.32415122101567	0.478066915550006	0.0379202830624819	0.192124340267321	0.335289433521819	0.123673829942353	0.12258655075092	0.154243871295031	0.243640589988427	0.230501444781733	0.197126351895729	2.70368121989458e-06	0.00818687394325328	0.00193898339032063	0.876316594265888	0.404559407945779	0.0889644137864357	8653	82048	7225	5477	2916	1636	1068	559	180	126	74	48	39	26	80344	82092	84653	85933	86501	87010	2952	3006	3058	3084	3093	3106
L12_DERMATITISECZEMA	60_70	FinnGen	Z21_PRESENCE_CARDIAC_VASCULAR_IMPLANTNTS_GRAFTS	0.379533026057518	0.35554711931417	0.39599205317381	0.237426941268524	0.0308377042041863	0.103685736722412	0.230984132448688	0.190753387904959	0.237124184402404	0.317320069517786	0.354487050916744	0.334152749545928	0.100359559906484	0.0623343647528202	0.0949238149052064	0.454324202618358	0.930677497347846	0.756337067011047	3141	78301	2540	2061	1303	821	548	281	65	55	35	23	15	9	76117	76596	77354	77836	78109	78376	2720	2730	2750	2762	2770	2776
L12_DERMATITISECZEMA	60_70	FinnGen	Z21_PRESENCE_OTH_FUNCTIONAL_IMPLANTNTS	0.416039889222471	0.315899753809885	0.748525670599474	-0.947677331992977	0.114424263401594	0.389475590866353	0.197676989469112	0.193888650149018	0.230619548524415	0.70750474672578	0.447803180050711	0.354200485934475	0.0353222206364631	0.103252826169092	0.00117155450415614	0.180419577359055	0.798318748041437	0.271510458176628	3552	79669	3119	2210	935	494	287	141	72	48	26	12	12	8	77231	78140	79415	79856	80063	80209	2799	2823	2845	2859	2859	2863
L12_DERMATITISECZEMA	70_80	FinnGen	AB1_ERYSIPELAS	1.30647738018098	0.513602742343853	0.57158858691547	-0.0677353524176274	-0.179052895059636	0.189538464209626	0.127651071477765	0.155220062160851	0.184928739017405	0.30295359891723	0.302914111302692	0.210530848136204	1.38546097027261e-24	0.00093673891512418	0.00199578637495437	0.82308159272512	0.554452615062609	0.367966833603324	3677	49443	2566	2119	1389	914	708	484	135	76	50	29	23	23	48866	49313	50043	50518	50724	50948	1553	1612	1638	1659	1665	1665
L12_DERMATITISECZEMA	70_80	FinnGen	AB1_GASTROENTERITIS_NOS	0.195065462928858	-0.111930690290381	-0.198054269476436	-0.346004264046221	-0.00590790567085013	0.0798063117979991	0.219942053079437	0.214802903532705	0.278616177420838	0.37890352427993	0.317288840677941	0.268542106663211	0.375135542148365	0.602307172889826	0.477177282296189	0.361151844829049	0.985144279443855	0.766326336802072	3228	54461	2505	1900	1235	745	517	305	55	40	32	19	21	14	53378	53983	54648	55138	55366	55578	1751	1766	1774	1787	1785	1792
L12_DERMATITISECZEMA	70_80	FinnGen	AB1_INFECT_PARASIT	0.78050939414236	0.268222509210051	0.245594521032942	0.0353080964242395	0.0371884000556339	0.190616076930165	0.0931119986522306	0.100655710567825	0.124364222356298	0.165184858014723	0.159148812864825	0.126020779213732	5.18243439985517e-17	0.00770451101311774	0.0482907991003904	0.830742806261764	0.815240706580144	0.130387251490932	13660	42003	10145	7588	4776	3081	2306	1518	309	205	139	97	81	67	43814	46371	49183	50878	51653	52441	1395	1499	1565	1607	1623	1637
L12_DERMATITISECZEMA	70_80	FinnGen	AB1_INTESTINAL_INFECTIONS	0.153104061802772	-0.0181437924875852	-0.0653904393055427	-0.635512384035834	0.0324974486185184	0.0271256246162462	0.19802893298303	0.181500884956309	0.23093248532194	0.378896134403024	0.268518665972118	0.230906620485127	0.439439612588784	0.920371864934442	0.777055527850817	0.0934890437773176	0.90367130124057	0.906484102228402	4261	54659	3279	2479	1571	984	690	439	77	58	44	25	27	19	53788	54588	55496	56083	56377	56628	1776	1795	1809	1828	1826	1834
L12_DERMATITISECZEMA	70_80	FinnGen	AB1_OTHER_BACTERIAL	0.886467266076325	0.43583734534451	0.379369293147767	0.0647162643604492	-0.103596343962868	0.234347961644667	0.101848439698849	0.110794910155679	0.145608234664516	0.210398143984514	0.22531304317302	0.171317362751221	3.20985322481837e-18	8.36374685251571e-05	0.00917641161556453	0.758394694791876	0.645668045449021	0.171338005327803	9176	50588	7077	4932	2846	1705	1235	773	235	149	86	56	39	35	50778	52923	55009	56150	56620	57082	1674	1760	1823	1853	1870	1874
L12_DERMATITISECZEMA	70_80	FinnGen	AB1_OTHER_SEPSIS	0.801142247435166	0.304621382882198	0.144592924610599	0.567742721420773	0.0830533596766341	0.333447193596562	0.185120436483853	0.215143793200854	0.317546113925339	0.334586164743493	0.448126929564638	0.379191955624625	1.50687309679541e-05	0.156805756643221	0.648861307519738	0.0897249168693974	0.852966715967467	0.379204747235912	2913	49509	2401	1505	763	416	269	143	62	37	20	16	9	7	48443	49339	50081	50428	50575	50701	1516	1541	1558	1562	1569	1571
L12_DERMATITISECZEMA	70_80	FinnGen	AB1_SEPSIS	0.875305362855593	0.224334786189375	0.111614489949084	0.433716190873259	0.11965155029249	0.304013447676668	0.169460106239094	0.210507519501701	0.302895345470848	0.334592856926666	0.409236635285034	0.354823904697449	2.40106033052908e-07	0.286565888157209	0.712506462621361	0.194889162565027	0.769998073006999	0.391554917645827	3234	49572	2646	1687	875	477	310	171	69	39	22	17	10	8	48566	49525	50337	50735	50902	51041	1525	1555	1572	1577	1584	1586
L12_DERMATITISECZEMA	70_80	FinnGen	AB1_SEPSIS_BACT	0.748684271341792	0.136550562080998	0.25970833420293	0.0540254358001752	0.0204768258625461	0.048874402079872	0.162929012266769	0.184858778818103	0.215206221103201	0.290193993960491	0.290193084224875	0.260062208091963	4.32425084726962e-06	0.460104358025429	0.227513710790477	0.852311395296882	0.943745747229077	0.85092877809967	3834	50292	2918	2121	1363	868	639	376	94	63	41	31	21	15	49525	50322	51080	51575	51804	52067	1589	1620	1642	1652	1662	1668
L12_DERMATITISECZEMA	70_80	FinnGen	AB1_SEPSIS_BACT_IMPL	0.686698213401455	0.162762438690254	0.251638608520046	0.140619046327636	0.111638880074036	0.089082970522439	0.17665570145305	0.191204331471708	0.225540569759328	0.290211742208187	0.290230772620166	0.269090389603463	0.0001014020674113	0.394631215008709	0.264544884880843	0.62800305343325	0.700492625168781	0.740605042373285	3452	50221	2629	1915	1241	800	585	340	85	59	38	30	21	14	49381	50095	50769	51210	51425	51670	1578	1604	1625	1633	1642	1649
L12_DERMATITISECZEMA	70_80	FinnGen	AB1_SEPSIS_CONDITION	0.423564457015972	0.0993764040779497	0.0591369999668682	-0.242071801835526	-0.412001134875074	-0.112176387638982	0.122188401086147	0.121968940152959	0.158668869700042	0.231145786410233	0.251568180218878	0.206000052503603	0.000527307986419725	0.41520505245966	0.709366518754132	0.294975558861182	0.101477715072651	0.58606619342081	9242	49091	7295	5290	3131	1865	1313	777	186	129	74	48	35	24	49241	51246	53405	54671	55223	55759	1611	1668	1723	1749	1762	1773
L12_DERMATITISECZEMA	70_80	FinnGen	AB1_SEPSIS_EXPLICIT	0.855569941138648	0.21592436622633	0.0562460586358845	0.372399715767232	0.0496791907805482	0.223942293045885	0.167059002875975	0.206056155855511	0.302829162042117	0.334536976826291	0.409199821122352	0.354799151095225	3.03333682783012e-07	0.294688885187901	0.8526523617136	0.265631330861818	0.90336970222004	0.527922533699701	3272	50336	2673	1703	883	485	317	176	70	40	22	17	10	8	49265	50235	51055	51453	51621	51762	1600	1630	1648	1653	1660	1662
L12_DERMATITISECZEMA	70_80	FinnGen	AB1_SEPSIS_IMPLICIT	0.274167331359675	-0.190505447738507	0.265787103172696	-0.498906128526884	0.060196833510172	0.030254668894486	0.167091602546696	0.16689046199676	0.153523616200978	0.251717829335594	0.179147608089685	0.147541819502961	0.100834675918996	0.253661948455574	0.0834079484090577	0.047478622263989	0.736857240072561	0.837526606530414	6117	50445	4243	3409	2571	1930	1573	1053	125	101	89	70	62	48	50570	51404	52242	52883	53240	53760	1624	1648	1660	1679	1687	1701
L12_DERMATITISECZEMA	70_80	FinnGen	AB1_SEPSIS_VIRAL	0.632258223581624	-0.192640083075002	-0.0647041853161347	-0.122208601991559	0.583701145397429	0.489004528560225	0.302988242609998	0.379039615968741	0.448134795453981	0.578060794157192	0.409232710865851	0.409334303394139	0.0369114827460601	0.611290613027093	0.885196033017985	0.832566315565274	0.153772930610131	0.232230200205386	1089	49809	838	660	426	251	167	91	24	15	15	13	11	6	48511	48689	48923	49098	49182	49258	1525	1534	1534	1536	1538	1543
L12_DERMATITISECZEMA	70_80	FinnGen	AB1_SEPSIS_VIRAL_IMPL	0.63370455605929	-0.192426624205005	-0.0646992526247403	-0.122204776273267	0.583706255971675	0.489010305132778	0.302989560251475	0.379039788238951	0.448134796048512	0.578060793843045	0.40923271210841	0.409334306019525	0.0364827076094306	0.611685725394172	0.885204724550006	0.832571479336065	0.153769328836287	0.232224687166641	1088	49809	837	659	426	251	167	91	24	15	15	13	11	6	48511	48689	48922	49097	49181	49257	1525	1534	1534	1536	1538	1543
L12_DERMATITISECZEMA	70_80	FinnGen	AB1_VIRAL_SKIN_MUCOUS_MEMBRANE	0.980418796365046	0.0056350035989537	0.284181811371609	-0.171552508458073	0.296795798046925	-0.131151778126135	0.210261072312918	0.289818998467593	0.317273258221321	0.500643858398689	0.378786806067315	0.409007298687595	3.11838760801465e-06	0.984487562477459	0.370412751134243	0.73185142688196	0.433308239181201	0.748468993846281	1636	57711	1197	969	594	367	268	165	43	25	16	11	11	6	56240	56468	56843	57070	57169	57272	1867	1885	1894	1899	1899	1904
L12_DERMATITISECZEMA	70_80	FinnGen	ABDOM_HERNIA	-0.0311444003400694	0.151943341276885	0.410311471724282	-0.490277258724961	-0.193635872104808	0.141060656816706	0.334611555842932	0.244050714647121	0.251445749191038	0.448014164586453	0.35451183536467	0.237253276274914	0.925842957929343	0.533554504507298	0.102719699296185	0.273808395472549	0.584925543205584	0.552139459464147	1968	56511	1254	1127	819	580	492	355	41	36	29	18	21	18	55330	55457	55765	56004	56092	56229	1854	1859	1866	1877	1874	1877
L12_DERMATITISECZEMA	70_80	FinnGen	ACUTE_RESPIRATORY_INFECTIONS	0.374252643343916	0.109504170723876	-0.0560102498425598	-0.0432721589503841	0.169330494807481	0.19433662391272	0.15360863196833	0.141462541377757	0.18469801463546	0.225328715455178	0.205940895636403	0.181710503506616	0.014834117630951	0.438879944639798	0.761696967117885	0.847710760287864	0.410946802916952	0.284851268411985	6183	50704	4490	3584	2573	1595	1116	677	120	95	63	49	43	31	50614	51520	52531	53509	53988	54427	1663	1688	1720	1734	1740	1752
L12_DERMATITISECZEMA	70_80	FinnGen	ALCOHOLMENTAL	0.106406910091132	0.161931081844239	-0.337577305743924	0.303885365994731	-0.24839663493349	-0.415923419527397	0.40964258387407	0.317875006187885	0.448429400847395	0.355067726414946	0.448309383579148	0.409389978332768	0.795052386485998	0.610459632540318	0.451570572137887	0.392079738148315	0.579528109091672	0.309648926785149	1318	57857	793	657	548	448	352	248	21	18	17	18	10	6	56460	56596	56705	56805	56901	57005	1901	1904	1905	1904	1912	1916
L12_DERMATITISECZEMA	70_80	FinnGen	ALCOHOL_RELATED	-0.0690812533935479	-0.0803422687569523	0.0160575422183207	0.387620746953298	0.100460511586597	-0.237600416939639	0.379406799787579	0.303182632227155	0.31792475250274	0.290511720240696	0.317819172214523	0.303187863439405	0.855522295234449	0.791012329935074	0.959718078718597	0.18211575337955	0.751931690535421	0.433231478007426	1897	56961	1141	912	762	606	485	360	28	27	30	31	19	11	55793	56022	56172	56328	56449	56574	1896	1897	1894	1893	1905	1913
L12_DERMATITISECZEMA	70_80	FinnGen	AMN2	-0.891322481817673	-0.0425118072845926	-0.191626645480036	-0.487661987124234	-0.645993782865512	0.109835846093206	1.00049347774224	0.500806625815955	0.577978421883059	0.707644800216701	0.707598836721151	0.37904805784978	0.372992021263222	0.932351488531578	0.740231824316213	0.490739038687408	0.361275212880165	0.771994036192075	513	53083	290	278	239	203	167	131	8	13	10	9	8	7	51618	51630	51669	51705	51741	51777	1680	1675	1678	1679	1680	1681
L12_DERMATITISECZEMA	70_80	FinnGen	ASTHMA_ACUTE_RESPIRATORY_INFECTIONS	0.423740990852906	0.17982736688943	-0.209889318349276	0.409416926229015	0.412385099267057	0.53420086596949	0.302853763389998	0.268621885343674	0.378948142117572	0.334456728858924	0.334389403934956	0.268575288639787	0.161764890476638	0.503212155443628	0.579665450091402	0.220904982786544	0.217483212265038	0.0466993055923123	1414	52505	993	845	653	434	312	197	36	30	22	19	17	14	51225	51373	51565	51784	51906	52021	1665	1671	1679	1682	1684	1687
L12_DERMATITISECZEMA	70_80	FinnGen	ASTHMA_EXCL	0.355630875265296	0.213832635764048	0.0667696291071786	-0.252649133044938	-0.0409546318829533	0.207283945255104	0.0979365229482272	0.0873856101375139	0.106909925967746	0.141758610578981	0.122762524425583	0.0918259185464292	0.000282064338560363	0.0144050620620012	0.532272371288388	0.0747086456377656	0.738674940288675	0.023985731959749	21767	34350	15549	11580	8284	5917	4586	3154	355	293	222	191	172	138	38886	42855	46151	48518	49849	51281	1327	1389	1460	1491	1510	1544
L12_DERMATITISECZEMA	70_80	FinnGen	ASTHMA_HOSPITAL_INFECTIONS	0.279224254223555	0.267416946398393	-0.191468384738174	-0.0466184401475822	0.450157733873549	0.274809731004514	0.244264856916399	0.198011216725819	0.289989231298423	0.317457113243998	0.244021244466721	0.219906931949319	0.252988412942536	0.176851123836093	0.509086784551736	0.88325075862796	0.0650741862988339	0.211422388416297	2649	52683	1886	1475	1126	773	575	380	59	51	34	31	29	21	51693	52104	52453	52806	53004	53199	1694	1702	1719	1722	1724	1732
L12_DERMATITISECZEMA	70_80	FinnGen	ASTHMA_HOSPITAL_MAIN	0.226985623784052	-0.0225857623478775	0.0149066934776187	0.100252479127148	-0.484896463842703	-0.041405498562409	0.251717526837496	0.225291853387883	0.251463473151965	0.259623600202408	0.317321785091324	0.194265425260723	0.367191070598396	0.920144956446851	0.952729284663096	0.699388930465718	0.126490023992439	0.831218706104714	2800	54413	1742	1580	1166	968	811	626	49	44	39	37	29	27	53670	53832	54246	54444	54601	54786	1752	1757	1762	1764	1772	1774
L12_DERMATITISECZEMA	70_80	FinnGen	ASTHMA_HOSPITAL_PNEUMONIA	0.227274393143106	0.299053156606788	-0.188116285121774	-0.398342408292886	0.396485716252737	0.0306923665354825	0.268852744758538	0.215002733291127	0.334517648001582	0.448119047936631	0.302744493942207	0.317433015963521	0.397916022376709	0.164247494127996	0.573876996299386	0.374045567160474	0.190318301512095	0.922973161333112	2257	52688	1711	1255	879	562	406	248	47	38	23	19	17	10	51515	51971	52347	52664	52820	52978	1672	1681	1696	1700	1702	1709
L12_DERMATITISECZEMA	70_80	FinnGen	ASTHMA_INFECTIONS	0.279224254223555	0.267416946398393	-0.191468384738174	-0.0466184401475822	0.450157733873549	0.274809731004514	0.244264856916399	0.198011216725819	0.289989231298423	0.317457113243998	0.244021244466721	0.219906931949319	0.252988412942536	0.176851123836093	0.509086784551736	0.88325075862796	0.0650741862988339	0.211422388416297	2649	52683	1886	1475	1126	773	575	380	59	51	34	31	29	21	51693	52104	52453	52806	53004	53199	1694	1702	1719	1722	1724	1732
L12_DERMATITISECZEMA	70_80	FinnGen	ASTHMA_MODE	0.164139599507206	0.0247069345397242	0.165471038157378	0.0708068562884262	-0.107858247844486	0.0583650399210251	0.245668283175991	0.216425689399839	0.232364611809994	0.269844746939431	0.26971921404124	0.192862055845083	0.504047367234121	0.909111773640626	0.476391667474936	0.793014230551818	0.689236906225036	0.762175026706919	3367	31345	2241	1784	1293	998	845	629	57	53	48	42	34	28	31497	31954	32445	32740	32893	33109	917	921	926	932	940	946
L12_DERMATITISECZEMA	70_80	FinnGen	ASTHMA_NAS	0.444572088740705	-0.0599865858491638	0.0790049506412645	0.344312530267498	-0.171109657075862	0.0226688220189585	0.203777281091594	0.216440992418117	0.238628766231952	0.238693223550842	0.30375533896442	0.238686604841453	0.0291348722801466	0.781665055329656	0.74058488525739	0.149164258866147	0.573221037114277	0.924336142732052	3490	31326	2508	1944	1365	994	744	482	73	58	48	37	26	18	31331	31895	32474	32845	33095	33357	904	919	929	940	951	959
L12_DERMATITISECZEMA	70_80	FinnGen	ASTHMA_NAS_EXMORE	0.464215511102136	-0.0397439392214762	0.101393310233886	0.370093371929423	-0.14634135593102	0.0539542234410478	0.204216619519762	0.216845310251117	0.239008507254765	0.239087853598562	0.304060066758772	0.239235623373096	0.0230169939879517	0.854576405871964	0.671401955167293	0.121637025105141	0.630309733940478	0.821568897415901	3490	28714	2508	1944	1365	994	744	482	73	58	48	37	26	18	28831	29395	29974	30345	30595	30857	792	807	817	828	839	847
L12_DERMATITISECZEMA	70_80	FinnGen	ASTHMA_OBESITY	-0.0594959790265993	0.440234824957954	-0.787467322918186	-0.171566961253691	-0.31850199407067	0.398174575368225	0.500910594803354	0.317510515443383	0.707675619643697	0.57805082424665	0.577980013707971	0.317390539655097	0.90545310447882	0.165588038119674	0.265815039572329	0.766617255117453	0.581592155957541	0.209651006005857	961	52358	602	519	357	247	218	175	14	16	10	11	10	10	51060	51143	51305	51415	51444	51487	1643	1641	1647	1646	1647	1647
L12_DERMATITISECZEMA	70_80	FinnGen	ASTHMA_PNEUMONIA	0.228664231813848	0.300086438146394	-0.185588116376938	-0.396498863389926	0.398218165543756	0.0307203628644168	0.268852941168121	0.215003907372797	0.334515781519804	0.448118544759232	0.302743652679601	0.317433032274004	0.395037227592522	0.162797169479908	0.579034001286801	0.37626020597475	0.188387527815216	0.922903123509058	2254	52688	1710	1253	878	561	405	248	47	38	23	19	17	10	51513	51970	52345	52662	52818	52975	1672	1681	1696	1700	1702	1709
L12_DERMATITISECZEMA	70_80	FinnGen	ASTHMA_PNEUMONIA_AND_SEPSIS	0.227274393143106	0.299053156606788	-0.188116285121774	-0.398342408292886	0.396485716252737	0.0306923665354825	0.268852744758538	0.215002733291127	0.334517648001582	0.448119047936631	0.302744493942207	0.317433015963521	0.397916022376709	0.164247494127996	0.573876996299386	0.374045567160474	0.190318301512095	0.922973161333112	2257	52688	1711	1255	879	562	406	248	47	38	23	19	17	10	51515	51971	52347	52664	52820	52978	1672	1681	1696	1700	1702	1709
L12_DERMATITISECZEMA	70_80	FinnGen	AUD_SWEDISH	-0.0713525773759414	0.156497896496826	-0.379751111774447	0.383627494366181	-0.0619440877338592	-0.277636994673913	0.409641919761954	0.290478724453327	0.409596502946031	0.303290883696306	0.354983973884823	0.31781943265383	0.861721800993754	0.590053467616748	0.353856625906762	0.2059132586112	0.861473893763181	0.382353373268882	1672	57200	983	785	675	558	457	338	23	23	22	27	16	10	55963	56161	56271	56388	56489	56608	1903	1903	1904	1899	1910	1916
L12_DERMATITISECZEMA	70_80	FinnGen	AUTOIMMUNE	0.342660501945787	-0.0200657784044222	0.151190459209102	0.0938827542283411	0.395097122077092	-0.00536492172627945	0.149505995580846	0.13712955386569	0.137093587151707	0.150584458904982	0.117806158586019	0.11188542957114	0.0219084377021687	0.883663124680467	0.270102459640143	0.53298503954758	0.000797128214232747	0.961755981411602	8432	42844	4873	4482	3736	3165	2726	2105	177	146	149	142	143	86	44758	45149	45895	46466	46905	47526	1468	1499	1496	1503	1502	1559
L12_DERMATITISECZEMA	70_80	FinnGen	BLEEDING	0.213176755237297	-0.141891975481343	0.091705425067079	0.138827739760332	-0.236347143801093	0.0565716559100266	0.145788214830798	0.145616607100323	0.158760927795062	0.181879264809069	0.210415609808169	0.158892358021242	0.14367658887164	0.329847220957293	0.563512458020214	0.44528680692356	0.261335751569135	0.721812397091814	8224	51570	6147	4540	2963	2003	1524	968	149	116	95	76	59	41	51742	53349	54926	55886	56365	56921	1756	1789	1810	1829	1846	1864
L12_DERMATITISECZEMA	70_80	FinnGen	BRONCHITIS	0.267108406300502	0.0710570047244801	-0.0239458159850648	-0.0716397949541664	0.140001686418024	0.0195649760909865	0.169081947790132	0.151492983692833	0.194330857602727	0.251449947100877	0.237192592342398	0.244035382282751	0.114162505212223	0.639037573892357	0.901931390211726	0.775715560888087	0.555026563051156	0.936099900547636	5351	54217	4042	3174	2216	1314	864	459	102	78	52	39	30	17	53650	54518	55476	56378	56828	57233	1774	1798	1824	1837	1846	1859
L12_DERMATITISECZEMA	70_80	FinnGen	C3_BREAST	0.60740622768943	0.161639694341426	-0.190356363778509	-0.840077339969015	0.41121707506847	-0.387342913536083	0.28013756513642	0.279824599931704	0.379988201856154	0.578623243503816	0.290958544572395	0.335150147915855	0.0301402263422606	0.56350282154293	0.616403952527548	0.146541787419862	0.157562115737147	0.247791816916117	1410	25410	825	806	592	447	366	303	29	23	16	19	18	9	25040	25059	25273	25418	25499	25562	926	932	939	936	937	946
L12_DERMATITISECZEMA	70_80	FinnGen	C3_BREAST_EXALLC	0.686711202748741	0.244896073419808	-0.102187664877185	-0.761854915472134	0.491455460794934	-0.302528279963872	0.281615620588828	0.281147448605922	0.381042491174881	0.579285612712689	0.292177921287976	0.3361485068475	0.0147495886477066	0.383721826525062	0.788561396013826	0.188455178694048	0.0925607452154984	0.368128762035906	1410	17416	825	806	592	447	366	303	29	23	16	19	18	9	17360	17379	17593	17738	17819	17882	612	618	625	622	623	632
L12_DERMATITISECZEMA	70_80	FinnGen	C3_CANCER	0.501802756448907	0.147883591816181	-0.16715793079295	-0.250096732376718	0.0313708299643717	-0.0872595393470064	0.0973156469858639	0.0967236686462226	0.131501403216263	0.156267496551578	0.131368888116765	0.117576264557079	2.51682707003841e-07	0.126282123409162	0.203675501123286	0.109501035513455	0.811261027461073	0.457994837643778	17171	35882	12536	9666	6376	4554	3449	2277	305	222	153	135	118	79	38883	41753	45043	46865	47970	49142	1329	1412	1481	1499	1516	1555
L12_DERMATITISECZEMA	70_80	FinnGen	C3_CANCER_EXALLC	0.520523665246043	0.166245711135781	-0.148219748890556	-0.230598283525745	0.0519976902437502	-0.0606329350993997	0.0976774093943245	0.0970676654406994	0.131756687851176	0.156481890522492	0.131618395912866	0.117865617975789	9.87508190976594e-08	0.0867716884301564	0.260610020249544	0.14057801116845	0.692795654635987	0.606955390822128	17171	34048	12536	9666	6376	4554	3449	2277	305	222	153	135	118	79	37114	39984	43274	45096	46201	47373	1264	1347	1416	1434	1451	1490
L12_DERMATITISECZEMA	70_80	FinnGen	C3_CANCER_WIDE	0.540244122350579	0.142679354516671	-0.151291544250152	-0.152748408002029	0.0439275241494766	-0.0180858072777365	0.0936650737402799	0.095592599298886	0.127898356533156	0.145614390843192	0.12776070741377	0.112117532305623	8.02992519919049e-09	0.135547839560224	0.2368469894502	0.294181557275819	0.730976726895343	0.871848347412629	18468	34182	13575	10085	6724	4850	3679	2407	328	238	171	153	129	88	37444	40934	44295	46169	47340	48612	1303	1393	1460	1478	1502	1543
L12_DERMATITISECZEMA	70_80	FinnGen	C3_CANCER_WIDE_EXALLC	0.540140586807107	0.14256865250977	-0.151404492014553	-0.152863079259055	0.0438072150374478	-0.0181958813719765	0.0936650142732863	0.0955926323920595	0.127898398308985	0.145614438658311	0.127760811142229	0.11211758104958	8.08257170283747e-09	0.135851565901483	0.236497294273397	0.293819418342372	0.731685275228266	0.871075247664621	18468	34179	13575	10085	6724	4850	3679	2407	328	238	171	153	129	88	37441	40931	44292	46166	47337	48609	1303	1393	1460	1478	1502	1543
L12_DERMATITISECZEMA	70_80	FinnGen	C3_DIGESTIVE_ORGANS	0.118021966600059	-0.287352156162804	-0.0978681705970236	-0.271171321090342	-0.529960099344529	-0.401952706980047	0.244237553707489	0.278668241210373	0.334469196228246	0.448060188806497	0.50072509970047	0.409295730797983	0.628935187664257	0.302464764301695	0.769822236940263	0.545038264921963	0.289879805275002	0.326070601011059	3247	56133	2732	1581	803	493	348	206	35	23	18	12	9	6	54752	55903	56681	56991	57136	57278	1861	1873	1878	1884	1887	1890
L12_DERMATITISECZEMA	70_80	FinnGen	C3_DIGESTIVE_ORGANS_EXALLC	0.226892674930214	-0.166282427348762	0.0264295670698122	-0.14475903034438	-0.398034994343779	-0.264715575321755	0.245748448044547	0.279856457446446	0.335503463425531	0.448837079556235	0.5013939607964	0.410272984582815	0.355865446405838	0.55239813852357	0.937210921401905	0.747058627681346	0.427278814123006	0.51878582711187	3247	32816	2732	1581	803	493	348	206	35	23	18	12	9	6	32277	33428	34206	34516	34661	34803	1019	1031	1036	1042	1045	1048
L12_DERMATITISECZEMA	70_80	FinnGen	C3_MALE_GENITAL	0.113306639032521	-0.268148322446751	-0.356815451883877	-0.249868951638453	-0.116611505034052	-0.202538962311775	0.204374613132663	0.193080823162788	0.232766985097388	0.253088772348124	0.22698923494625	0.217149429581689	0.579300594697842	0.164897237587577	0.125293148279253	0.323506421792278	0.607439772082919	0.350966110365587	4401	24365	3050	2889	2090	1509	1142	689	77	60	50	44	36	22	24832	24993	25792	26373	26740	27193	807	824	834	840	848	862
L12_DERMATITISECZEMA	70_80	FinnGen	C3_MALE_GENITAL_EXALLC	0.246658285478329	-0.122073442837133	-0.204295138305411	-0.0978919066789213	0.0442497703219174	-0.0647746071190325	0.207613913845365	0.196186150979683	0.235339785946705	0.255469117074859	0.229586565714134	0.220288953025035	0.234808825088471	0.533788852248582	0.385347336289176	0.701582677287805	0.847165134541717	0.768724412664319	4401	15377	3050	2889	2090	1509	1142	689	77	60	50	44	36	22	16172	16333	17132	17713	18080	18533	479	496	506	512	520	534
L12_DERMATITISECZEMA	70_80	FinnGen	C3_MELANOMA	0.894125124300174	0.279048577486365	0.576530840914274	-0.115206157188931	0.218573574155426	0.336612578251887	0.334510413857121	0.378892708302555	0.40907546124128	0.707588704773362	0.577899644593968	0.409118723746886	0.0075190462166911	0.461435944136931	0.158731455564228	0.870663983822342	0.705266692906414	0.410636066683306	701	58511	500	425	266	166	116	84	21	16	11	8	8	6	56793	56868	57027	57127	57177	57209	1898	1903	1908	1911	1911	1913
L12_DERMATITISECZEMA	70_80	FinnGen	C3_MELANOMA_EXALLC	0.975660330675642	0.365934350379339	0.668422451925724	-0.0281886472146175	0.320479112899018	0.432905241801076	0.335662149732096	0.379807291235573	0.409884533845542	0.708058380840511	0.578439241422398	0.410006633584131	0.00365294066844653	0.335309837576515	0.102941408700055	0.968243654430284	0.579550719075096	0.291037042878657	701	32354	500	425	266	166	116	84	21	16	11	8	8	6	31536	31611	31770	31870	31920	31952	998	1003	1008	1011	1011	1013
L12_DERMATITISECZEMA	70_80	FinnGen	C3_PROSTATE	0.114275525571823	-0.30336732364373	-0.355395612839387	-0.247657862954455	-0.114535713689084	-0.199633987545518	0.204359898628444	0.196458684626766	0.232752648985475	0.253075551757944	0.22697688380172	0.217142088560561	0.576033680472343	0.122545038267967	0.126779903350317	0.327781315606033	0.613829973421067	0.357901917443855	4375	24420	3035	2875	2080	1498	1136	684	76	59	50	44	36	22	24874	25034	25829	26411	26773	27225	810	827	836	842	850	864
L12_DERMATITISECZEMA	70_80	FinnGen	C3_PROSTATE_EXALLC	0.250320904806688	-0.154675820678871	-0.200213185346626	-0.0930195179531268	0.0482440891168151	-0.0612311127634032	0.20762517977838	0.199529171697893	0.235340984559651	0.255470767201276	0.229589838614864	0.220300123428428	0.22795691782499	0.438219099309962	0.394915695857387	0.715775703385587	0.833564932249337	0.781055293807835	4375	15376	3035	2875	2080	1498	1136	684	76	59	50	44	36	22	16161	16321	17116	17698	18060	18512	479	496	505	511	519	533
L12_DERMATITISECZEMA	70_80	FinnGen	C3_SKIN	0.71480605693704	0.363527484580359	-0.0864324426319328	0.149200528731382	0.114037097450795	-0.0342700564900765	0.135556931394267	0.129987645836724	0.198077334913714	0.206068236281131	0.206071823066583	0.185056122412985	1.34134098515396e-07	0.00516384665395612	0.662577691736277	0.469044506268342	0.579999669659629	0.853082075555233	5281	52364	3767	3498	2296	1569	1138	714	147	108	68	59	45	30	52048	52317	53519	54246	54677	55101	1683	1722	1762	1771	1785	1800
L12_DERMATITISECZEMA	70_80	FinnGen	C3_SKIN_EXALLC	0.749089920424499	0.404659568892131	-0.0456173722002025	0.189891723388625	0.157130312729285	0.00860833785050009	0.137386888067536	0.131757919591204	0.1992617048802	0.207245975128127	0.207252594888898	0.186470028739394	4.96911574815915e-08	0.00213175110713543	0.81892180140168	0.359529211015367	0.448356112733069	0.963178956774351	5281	33017	3767	3498	2296	1569	1138	714	147	108	68	59	45	30	33280	33549	34751	35478	35909	36333	1104	1143	1183	1192	1206	1221
L12_DERMATITISECZEMA	70_80	FinnGen	CARDIAC_ARRHYTM	0.310516683967462	0.0905995896240069	0.0512866403400453	-0.00232350470834785	-0.041852955325026	0.123973024954419	0.11280215415962	0.103608851031012	0.123494452409559	0.146792338249447	0.146767430754197	0.120608009671052	0.00590961191644507	0.381879386383989	0.677925891527366	0.987371199709926	0.775517624232738	0.303996667465173	14930	21156	10808	8921	6106	4182	3080	1925	287	238	165	132	110	81	24168	26055	28870	30794	31896	33051	823	872	945	978	1000	1029
L12_DERMATITISECZEMA	70_80	FinnGen	CD2_BENIGN	0.144112388036084	0.0318319582990196	0.0862048268115381	-0.313061880801315	-0.0821865441571127	0.080798735808234	0.145713570135718	0.126550534784058	0.143815187842223	0.195240856419398	0.161316073554521	0.118226575804136	0.322657543812553	0.801400080982279	0.548896890632207	0.108832029311214	0.61041915423162	0.494339725811553	9801	36968	6522	5587	3957	2911	2366	1769	161	132	107	96	97	77	38797	39732	41362	42408	42953	43550	1289	1318	1343	1354	1353	1373
L12_DERMATITISECZEMA	70_80	FinnGen	CD2_BENIGN_ASCENDING_COLON	-0.250970435352923	0.284025000355288	0.247348875943295	-0.81479031908706	0.296625450019369	1.2812363274821	0.500718400798569	0.334309040228453	0.447969097044127	1.00034794986821	0.577918143286146	0.334265651178448	0.616215796385427	0.395554100245299	0.580841398943996	0.415354614417098	0.607765607210534	0.000126595980750897	906	58695	714	568	323	171	111	59	13	12	11	9	10	9	56960	57106	57351	57503	57563	57615	1914	1915	1916	1918	1917	1918
L12_DERMATITISECZEMA	70_80	FinnGen	CD2_BENIGN_ASCENDING_COLON_EXALLC	-0.162716041923577	0.381521830077835	0.347163796820647	-0.712667097117481	0.4076760224581	1.38547887816807	0.50142837880981	0.335287286749087	0.448738023482681	1.00070548127809	0.578508718924133	0.335192997395922	0.74555569841277	0.255164201159855	0.43914092625102	0.476362806729068	0.480995952607807	3.5747232692322e-05	906	31943	714	568	323	171	111	59	13	12	11	9	10	9	31129	31275	31520	31672	31732	31784	993	994	995	997	996	997
L12_DERMATITISECZEMA	70_80	FinnGen	CD2_BENIGN_COLON	-0.0122438384497649	0.122688955538668	0.350056791429544	-0.319549686525836	0.029338959735165	0.263003890336106	0.220020643586759	0.171110756457364	0.190867462475865	0.317377241643655	0.259542844398517	0.205959730579993	0.955621755721587	0.473364925992993	0.0666494327790848	0.314009269397115	0.909998120283513	0.201613707661416	4080	54703	2956	2477	1588	1035	743	483	78	66	48	34	33	24	53930	54409	55298	55851	56143	56403	1819	1831	1849	1863	1864	1873
L12_DERMATITISECZEMA	70_80	FinnGen	CD2_BENIGN_COLON_EXALLC	0.071348943058562	0.218597538166665	0.453397979939655	-0.216538930598376	0.137883161438507	0.369019468484719	0.221684502988234	0.17304692256316	0.192644549846777	0.318466846293694	0.260843666283278	0.207721334174027	0.747567065567699	0.206507626096565	0.0185952627416197	0.49654129338817	0.597079769765959	0.0756485454641724	4080	30201	2956	2477	1588	1035	743	483	78	66	48	34	33	24	30259	30738	31627	32180	32472	32732	988	1000	1018	1032	1033	1042
L12_DERMATITISECZEMA	70_80	FinnGen	CD2_BENIGN_COLON_NOS	-0.174232946174367	0.0136059092932281	0.487786960700287	-0.209148037119921	-0.104194643112816	0.408747255996525	0.354651370282156	0.259549306027002	0.251391315734355	0.409131287182333	0.378865465876285	0.268684843077338	0.623228780364868	0.958193010923166	0.0523372550726041	0.609210808005415	0.783302773501015	0.128187367024697	1834	57565	1287	1124	760	542	395	241	36	31	26	18	19	14	56193	56356	56720	56938	57085	57239	1883	1888	1893	1901	1900	1905
L12_DERMATITISECZEMA	70_80	FinnGen	CD2_BENIGN_COLON_NOS_EXALLC	-0.0798934775546062	0.118134612794227	0.600888778450799	-0.100845055596851	0.00998438534127766	0.526112837131075	0.355749939432086	0.260910477544524	0.252803924480541	0.410025954910676	0.379798811832445	0.270171880577456	0.82230787061493	0.650708362326683	0.01745898334557	0.805722501185851	0.979027134429255	0.0514956149174684	1834	31420	1287	1124	760	542	395	241	36	31	26	18	19	14	30943	31106	31470	31688	31835	31989	988	993	998	1006	1005	1010
L12_DERMATITISECZEMA	70_80	FinnGen	CD2_BENIGN_COLORECANI	-0.0176696368465466	0.185637953686278	0.316941979464759	-0.259192431257097	-0.00623463907942246	0.175802740687126	0.206104223991019	0.154869849233207	0.178855827558238	0.278701397719999	0.237213830047311	0.187753335999471	0.931679812453127	0.230656007538201	0.0763857842084913	0.352370840422339	0.979031789160582	0.349093274199026	4816	53590	3427	2875	1884	1265	929	626	96	82	57	42	39	29	53098	53650	54641	55260	55596	55899	1785	1799	1824	1839	1842	1852
L12_DERMATITISECZEMA	70_80	FinnGen	CD2_BENIGN_COLORECANI_EXALLC	0.0626632908094833	0.277710006430427	0.414195625453735	-0.164690630489008	0.0944938290786987	0.270246434147859	0.207885642911577	0.157023071748318	0.180765741017082	0.279948802605052	0.238634512789155	0.189677131936234	0.763085441757486	0.0769617124641472	0.0219438040208091	0.556338736783141	0.692121839265964	0.154223473025366	4816	29723	3427	2875	1884	1265	929	626	96	82	57	42	39	29	30033	30585	31576	32195	32531	32834	983	997	1022	1037	1040	1050
L12_DERMATITISECZEMA	70_80	FinnGen	CD2_BENIGN_EXALLC	0.200664418412478	0.0969333654719941	0.153292145012181	-0.246623585382875	-0.0118806403554283	0.134953348902144	0.148669599565161	0.129655521014295	0.146540169886065	0.197264687921166	0.163653879446735	0.121173913459739	0.177101311090028	0.454687979041768	0.295525975604508	0.211220438256099	0.942127496449544	0.265400962633041	9801	21433	6522	5587	3957	2911	2366	1769	161	132	107	96	97	77	23736	24671	26301	27347	27892	28489	815	844	869	880	879	899
L12_DERMATITISECZEMA	70_80	FinnGen	CD2_BENIGN_LIPOMATOUS	0.352039139890743	0.0445391326862037	-0.190744450312168	-0.382785234500547	-1.79311129099076	-0.0785831061827183	0.448158724822654	0.409083330600816	0.500742698087151	0.577969285885739	1.00033372441018	0.302515353921536	0.432146789319625	0.913301277032745	0.703260326751025	0.507783215734138	0.0730508149590047	0.79504452687474	872	57693	468	418	362	298	288	252	12	10	7	7	7	11	56197	56247	56303	56367	56377	56413	1888	1890	1893	1893	1893	1889
L12_DERMATITISECZEMA	70_80	FinnGen	CD2_BENIGN_LIPOMATOUS_EXALLC	0.422969202018235	0.143320777574617	-0.0990023168069681	-0.283172038465459	-1.69462941785574	0.0333760936383248	0.449091326422971	0.409912113689959	0.501493236801685	0.578590740981958	1.00066681224478	0.303541771898546	0.346277952260529	0.72661052442216	0.843502746321598	0.624546632904895	0.0903603023065456	0.912444650142279	872	31348	468	418	362	298	288	252	12	10	7	7	7	11	30769	30819	30875	30939	30949	30985	971	973	976	976	976	972
L12_DERMATITISECZEMA	70_80	FinnGen	CD2_BENIGN_SKIN	0.770333198291062	-0.264376758936784	-0.292322915448991	-0.762354205990994	0.410629670311516	0.140948543982832	0.225287741050199	0.302629360213205	0.354508404132095	0.500691734249964	0.259455789912799	0.259469417218794	0.000627754760293864	0.382336576514327	0.40960627420687	0.127858324097253	0.113499533835485	0.586979486255065	1854	56923	1256	1092	792	589	476	324	39	21	22	27	27	15	55635	55799	56099	56302	56415	56567	1847	1865	1864	1859	1859	1871
L12_DERMATITISECZEMA	70_80	FinnGen	CD2_BENIGN_SKIN_EXALLC	0.840768614848669	-0.177805371504702	-0.199878265378509	-0.673493229506074	0.506623127710144	0.237496213013075	0.226846434030675	0.303689149289299	0.355422846030019	0.501351653568973	0.260651408326213	0.260690964748344	0.000210281084595217	0.558221804771093	0.573865642049576	0.179157064311903	0.0519339600524444	0.362281742923126	1854	31342	1256	1092	792	589	476	324	39	21	22	27	27	15	30910	31074	31374	31577	31690	31842	991	1009	1008	1003	1003	1015
L12_DERMATITISECZEMA	70_80	FinnGen	CD2_BENIGN_SKIN_EYELID	0.290283368490191	0.067854895176115	-0.704104198561857	-0.475809271856436	0.0724026712142604	0.217437849753348	0.448034553043938	0.409044553685301	0.707561016434155	0.707584655126545	0.500624604433364	0.408970967819627	0.517047058699739	0.868246414449525	0.319680598779355	0.501302684076125	0.885007213432383	0.594954140984174	744	58599	504	422	305	219	181	120	12	8	6	10	9	6	56925	57007	57124	57210	57248	57309	1902	1906	1908	1904	1905	1908
L12_DERMATITISECZEMA	70_80	FinnGen	CD2_BENIGN_SKIN_EYELID_EXALLC	0.368412225297894	0.163512018832314	-0.602677769183035	-0.381086740962924	0.167386052769874	0.325600851557342	0.448831730715586	0.409833475726534	0.708017567326855	0.708056432821577	0.501231162687276	0.40969867419485	0.411746057905942	0.689913948378941	0.394647895739939	0.590428481252552	0.738417430445211	0.426769122959377	744	31851	504	422	305	219	181	120	12	8	6	10	9	6	31098	31180	31297	31383	31421	31482	981	985	987	983	984	987
L12_DERMATITISECZEMA	70_80	FinnGen	CD2_NEOPLASM	0.533837214640676	0.217027609955138	0.0805797234253383	-0.128168063679036	0.22207971972055	0.104581418334706	0.0986879721698932	0.0955958798862487	0.114538184918205	0.139363191008502	0.11253333288815	0.0970065155528782	6.32559357246481e-08	0.0231917441734316	0.481732728669815	0.357745542669349	0.0484434925038183	0.280995139541055	21120	21515	14657	11392	8128	6127	4861	3412	352	278	215	194	182	130	26678	29943	33207	35208	36474	37923	948	1022	1085	1106	1118	1170
L12_DERMATITISECZEMA	70_80	FinnGen	CD2_PRIMARY_LYMPHOID_HEMATOPOIETIC	0.757616948615673	0.689232106260558	-0.143259905790661	-0.291010150394018	-0.342141632051925	0.209235601315441	0.251582749629336	0.230969157025802	0.448027771630187	0.577965487848166	0.577915249820263	0.409213702715217	0.00260043806468979	0.00284425696012814	0.749152733330708	0.614607274493661	0.553832276154125	0.609133074873406	1540	57740	1173	823	480	300	220	122	39	28	12	10	9	6	56198	56548	56891	57071	57151	57249	1870	1881	1897	1899	1900	1903
L12_DERMATITISECZEMA	70_80	FinnGen	CD2_PRIMARY_LYMPHOID_HEMATOPOIETIC_EXALLC	0.808288727703921	0.754618234666813	-0.0811059415629136	-0.223568390574066	-0.267579630988024	0.277854406041091	0.252967092954956	0.232357112731207	0.448756200559449	0.578518631499427	0.578432838168169	0.41013377320543	0.00139718138328943	0.00116355874640648	0.85657560323393	0.699163598248545	0.643655322612501	0.498106129880069	1540	32559	1173	823	480	300	220	122	39	28	12	10	9	6	31864	32214	32557	32737	32817	32915	1023	1034	1050	1052	1053	1056
L12_DERMATITISECZEMA	70_80	FinnGen	CHOLELITH_BROAD	-0.0791668163734035	-0.277754295426486	-0.327891519289152	0.105232982468614	-0.617981421813058	-0.224128051271308	0.231364538286453	0.202017914036497	0.231174613438519	0.206053410164368	0.268643666684812	0.164705636939925	0.732220318581043	0.169162655850931	0.156082286288651	0.60955602250304	0.0214269318669737	0.173583387954836	4586	48847	2942	2506	1934	1532	1275	960	66	62	61	51	37	38	48804	49240	49812	50214	50471	50786	1621	1625	1626	1636	1650	1649
L12_DERMATITISECZEMA	70_80	FinnGen	COLITNONINFNAS	0.293531754191078	0.280110317915395	-0.404500399335944	-12.9936934475323	0.310927789833938	0.700264664924913	0.500794873118933	0.409095087779832	0.707576580107632	448.778657654605	0.577914399988397	0.409052622124362	0.557787010008982	0.493528757439678	0.567545470610255	0.976901711161321	0.590565290571871	0.0869117277767111	562	57109	415	338	229	159	107	66	12	10	6	6	8	6	55405	55482	55591	55661	55713	55754	1839	1841	1845	1845	1843	1845
L12_DERMATITISECZEMA	70_80	FinnGen	COPD_ASTHMA_INFECTIONS	0.362212469533061	0.0980022668492556	-0.23521858184844	-0.323334066505273	0.0508323407724757	0.0780015206945332	0.107244028105615	0.102038540772686	0.14453038245112	0.182075538443431	0.151913572481298	0.133588145455157	0.000731584577355913	0.336831986796859	0.103637725794106	0.075761970910823	0.737916617250573	0.559290602241963	14590	45068	11187	7683	5188	3325	2370	1458	246	182	116	91	82	59	46653	50157	52652	54515	55470	56382	1572	1636	1702	1727	1736	1759
L12_DERMATITISECZEMA	70_80	FinnGen	COPD_ASTHMA_PNEUMONIA_SEPSIS	0.359408620103776	0.093386506955935	-0.199917453971854	-0.386589930524836	-0.0222889513487649	0.0206454152207724	0.119087055833874	0.116614514082144	0.167243589708747	0.225729618660005	0.191380573143873	0.171802137281444	0.00254421510097166	0.42323947452287	0.231943706008524	0.0867817610757839	0.907284798023286	0.904348701610199	11794	44916	9483	5959	3755	2312	1606	945	193	136	86	59	51	35	45531	49055	51259	52702	53408	54069	1503	1560	1610	1637	1645	1661
L12_DERMATITISECZEMA	70_80	FinnGen	COPD_EARLYANDLATER	-0.0251696484108318	0.0964153253354429	0.00820162054134518	-0.666271810460104	-0.561110571297759	0.0986007011060091	0.191880328078591	0.147863345772464	0.179705805140784	0.290510561968215	0.279193659131998	0.195023675781137	0.895637917761134	0.5143644209811	0.963597862952224	0.021822039147305	0.0444572322838662	0.6131492524717	5911	55812	4306	3429	2483	1781	1263	713	102	88	58	38	29	27	55440	56317	57263	57965	58483	59033	1875	1889	1919	1939	1948	1950
L12_DERMATITISECZEMA	70_80	FinnGen	COPD_EXCL	0.361717097687972	0.206680510451952	0.0936594733423807	-0.226388269158564	-0.00680882353443387	0.204106965328223	0.0987159068100222	0.0886865039790864	0.107476743284447	0.143105766435197	0.123643639797166	0.0940367176755146	0.000248090552981892	0.0197817562952886	0.383514257068337	0.113657631955704	0.95608418937137	0.0299687716676992	21323	34205	15340	11379	8060	5691	4403	3017	352	289	219	185	166	131	38533	42494	45813	48182	49470	50856	1303	1366	1436	1470	1489	1524
L12_DERMATITISECZEMA	70_80	FinnGen	COPD_HOSPITAL	-0.0251696484108318	0.0964153253354429	0.00820162054134518	-0.666271810460104	-0.561110571297759	0.0986007011060091	0.191880328078591	0.147863345772464	0.179705805140784	0.290510561968215	0.279193659131998	0.195023675781137	0.895637917761134	0.5143644209811	0.963597862952224	0.021822039147305	0.0444572322838662	0.6131492524717	5911	55812	4306	3429	2483	1781	1263	713	102	88	58	38	29	27	55440	56317	57263	57965	58483	59033	1875	1889	1919	1939	1948	1950
L12_DERMATITISECZEMA	70_80	FinnGen	COPD_HOSPITAL_ASTHMA_INF	0.388803598873981	0.133890193462909	-0.390559518961771	-0.267099726534446	0.156536696061397	0.0674863732630777	0.202804415755459	0.18849262395009	0.290482045808597	0.317920567381211	0.260215937901524	0.25202453685187	0.0552206859263794	0.477505349064993	0.178779627415253	0.400826472018886	0.547464000151089	0.788870979218813	3623	55742	2727	1967	1380	971	699	388	68	55	36	33	27	16	54728	55488	56075	56484	56756	57067	1842	1855	1874	1877	1883	1894
L12_DERMATITISECZEMA	70_80	FinnGen	COPD_HOSPITAL_ASTHMA_PNEUM_SEPSIS	0.484524342358054	0.118234749707997	-0.370432441115527	0.0964287671781698	-0.0532404102276869	-0.0683272361742108	0.20279149198984	0.202591618695781	0.31788200484727	0.303307742895059	0.33490107811541	0.317791225708697	0.0168817286970787	0.559481883288164	0.243891798961919	0.750542696241793	0.873689720031701	0.829762110955512	3281	55749	2570	1758	1155	759	530	289	62	49	31	26	16	10	54568	55380	55983	56379	56608	56849	1830	1843	1861	1866	1876	1882
L12_DERMATITISECZEMA	70_80	FinnGen	COPD_HOSPITAL_MAIN	-0.0656873765241588	0.0527310740538826	0.0371207072793412	-0.564205573089789	-0.461946585057838	0.0586299794672305	0.220771274504008	0.167548915004366	0.195177423820906	0.303274637186145	0.2904519852981	0.215559098785997	0.766057415546437	0.752973897156652	0.84916059605867	0.0628320136895173	0.111735559548987	0.785629493744793	4593	56963	3279	2759	2039	1467	1044	600	79	71	49	33	27	22	56297	56817	57537	58109	58532	58976	1901	1909	1931	1947	1953	1958
L12_DERMATITISECZEMA	70_80	FinnGen	COPD_MODE	0.108296910420176	0.297814195423372	0.0706328145144464	-0.471160260020086	-0.364491758275076	0.188386625039741	0.20191494847029	0.151692243753202	0.194722524715898	0.292534955375704	0.281267760408516	0.20968108262465	0.5917172698215	0.0496137651132655	0.716802316409564	0.107264353595942	0.195013776662304	0.368949105183124	5438	31649	3965	3147	2293	1653	1172	648	98	86	53	37	28	24	32092	32910	33764	34404	34885	35409	932	944	977	993	1002	1006
L12_DERMATITISECZEMA	70_80	FinnGen	COPD_MULTIMORB	0.492775704560765	-0.881414980592302	0.0675040688680219	0.299998181822432	-0.524055607648205	-0.00829339160663456	0.202941055428161	0.303365177927874	0.202812463546124	0.195369271990058	0.269300514655668	0.163584875506836	0.0151751618570338	0.00366715298716878	0.739255179658542	0.124650171779233	0.0516561642577257	0.959566337998306	3703	55530	2236	1938	1699	1439	1209	909	71	53	66	54	39	39	55067	55365	55604	55864	56094	56394	1859	1877	1864	1876	1891	1891
L12_DERMATITISECZEMA	70_80	FinnGen	COX_ARTHROSIS	0.0496591577710508	0.196917529565547	0.329087682485536	-0.226624499427531	-0.406511961911279	-0.0894380268485139	0.207160005569908	0.154410151962012	0.165592395911541	0.244808851918117	0.252147734475106	0.177635359264588	0.8105519652119	0.202207058442766	0.0468852063795362	0.354591407251196	0.106918956396914	0.614618227255201	5060	36615	3407	2992	2245	1665	1327	899	106	99	75	52	46	33	37026	37441	38188	38768	39106	39534	1136	1143	1167	1190	1196	1209
L12_DERMATITISECZEMA	70_80	FinnGen	C_STROKE	0.221715250159607	-0.204603218989743	-0.176961741441933	-0.29180316958555	-0.224632848004878	0.0603684433229006	0.133481846267233	0.132262442036622	0.152140444024548	0.183576303247783	0.173284677403091	0.133453105197395	0.096710582693166	0.121875605049744	0.244769758007257	0.11193694262918	0.194864356699961	0.651011835139015	10583	31344	7657	6008	4325	3168	2319	1477	181	140	110	90	83	62	33020	34669	36352	37509	38358	39200	1069	1110	1140	1160	1167	1188
L12_DERMATITISECZEMA	70_80	FinnGen	D3_ANAEMIA	0.418955962328373	0.217346160928081	0.340236206085819	0.301637643250533	0.365459115746898	0.20892150719946	0.173078459542438	0.16837816522324	0.196972834890055	0.240022366216428	0.234761531077925	0.22653678626752	0.0154943644722838	0.196765570157937	0.0841092169429434	0.208859970562439	0.119535819517797	0.356402893152061	6023	3885	4784	3480	1961	1205	817	492	126	91	62	47	34	23	4776	6080	7599	8355	8743	9068	222	257	286	301	314	325
L12_DERMATITISECZEMA	70_80	FinnGen	D3_ANAEMIANAS	0.37526562772899	0.341906848725877	0.239868682343944	0.308449029239325	0.0558736879253062	0.0296843607423285	0.191000401344913	0.17352448280638	0.243971956571464	0.302701213272388	0.354577578031369	0.354554151599213	0.0494446414190494	0.0487963682669723	0.325518182487416	0.308208466968865	0.874789201880488	0.933276617271951	3561	56146	2936	2047	1108	616	412	224	79	57	28	22	13	8	54871	55760	56699	57191	57395	57583	1821	1843	1872	1878	1887	1892
L12_DERMATITISECZEMA	70_80	FinnGen	D3_ANAEMIA_IRONDEF	0.469173106505996	0.280600758252587	0.1649125000727	-0.0134961587266484	0.496700371618111	0.267912824839278	0.205876355134178	0.201683939943503	0.289859224734081	0.409113602689361	0.334374799591644	0.354657447083609	0.0226725827742166	0.164137641081271	0.569396875707408	0.973683534855449	0.137422026234327	0.45000125137618	2636	56025	2158	1577	818	464	292	158	58	41	24	17	13	8	54607	55188	55947	56301	56473	56607	1838	1855	1872	1879	1883	1888
L12_DERMATITISECZEMA	70_80	FinnGen	D3_ANAEMIA_IRONDEF_NAS	0.363000408883026	0.377536770010066	0.207063304644828	-0.456286871916645	0.11786345088493	0.210946287562735	0.244003494594153	0.214766157150575	0.317302822382723	0.577968854319089	0.44801858155331	0.40920540501033	0.136833909512383	0.0787650469592654	0.514031495242714	0.429839580544129	0.792491116641764	0.606202130896906	2056	55921	1668	1253	651	372	231	131	45	35	18	9	8	6	54443	54858	55460	55739	55880	55980	1821	1831	1848	1857	1858	1860
L12_DERMATITISECZEMA	70_80	FinnGen	D3_APLASTICANDOTHANAEMIA	0.436137329155917	0.268854568297473	0.27911882768056	0.475712383987447	-0.0294756161541739	0.160305241570921	0.17892110580277	0.173511731845234	0.230926291086176	0.268594628765666	0.354572008941786	0.317349687214656	0.0147852975195891	0.121264146733174	0.226781084698604	0.0765413275400021	0.933748070819227	0.613462233453514	3861	56200	3174	2197	1187	663	446	250	85	61	33	25	14	10	54969	55946	56956	57480	57697	57893	1833	1857	1885	1893	1904	1908
L12_DERMATITISECZEMA	70_80	FinnGen	D3_BLOOD_IMMUN	0.603248172403898	0.165792494566752	0.183500223367109	0.225474931816291	0.275293615904978	0.216122479778855	0.123754173473813	0.133083892026814	0.168952402930076	0.201911166223756	0.19438037932927	0.173706283160527	1.0904664752291e-06	0.212847261346943	0.277432085483327	0.264121066201967	0.156698702144867	0.213432059527507	7432	50975	5734	4247	2467	1529	1082	708	167	111	75	59	47	34	50789	52276	54056	54994	55441	55815	1717	1773	1809	1825	1837	1850
L12_DERMATITISECZEMA	70_80	FinnGen	D3_NUTRIANAEMIA	0.364091977554308	0.155975461678355	0.0397709218012578	-0.0851007836062885	0.538894121445761	-0.0232984037120762	0.197962353736425	0.190781249541008	0.25953230748946	0.334390405567819	0.243919597452402	0.278743235240331	0.065886059478127	0.413607447806196	0.878208434383097	0.799112941524799	0.0271530531739711	0.933387390697416	3319	56097	2582	1950	1118	716	505	309	69	50	37	30	24	13	54909	55541	56373	56775	56986	57182	1856	1875	1888	1895	1901	1912
L12_DERMATITISECZEMA	70_80	FinnGen	D3_OTHERANAEMIA	0.366994024602535	0.33438445609072	0.226504595161666	0.294254912812813	0.0390641901928557	0.00452145717543395	0.190998302420216	0.173523846844539	0.24397374784378	0.302701958488794	0.354577143241071	0.354549783759338	0.0546747782935041	0.0539767549099643	0.35320146247756	0.331003531790665	0.9122736004246	0.989825115524443	3595	56160	2963	2062	1122	626	419	231	79	57	28	22	13	8	54892	55793	56733	57229	57436	57624	1821	1843	1872	1878	1887	1892
L12_DERMATITISECZEMA	70_80	FinnGen	DIABETES_FG	-0.148908031243393	-0.448086092770866	-0.290524937647951	-0.316346894162013	-0.336292304524131	0.00166547829202308	0.159496281411929	0.140722612975169	0.142015771914938	0.153908072107363	0.13936490887918	0.0955009416284634	0.350502814620395	0.00145164845763394	0.0407836268924366	0.0398377251567915	0.0158203309393893	0.986086084202129	11239	43276	6426	6146	5145	4310	3754	2902	155	138	144	137	133	122	46352	46632	47633	48468	49024	49876	1582	1599	1593	1600	1604	1615
L12_DERMATITISECZEMA	70_80	FinnGen	DM1_RETINOPATHY	0.58345345777285	-0.41731977681655	-0.375652991906975	-0.375366597906048	-0.48094650012749	0.0361980223942446	0.308886281854094	0.383205192113466	0.413070421103339	0.451440713505139	0.451173180372066	0.294671978974333	0.0589060278421155	0.276143157635917	0.363130398080022	0.405699177909462	0.286427760035019	0.902232410681549	1422	9812	835	798	656	530	425	300	26	18	17	14	14	12	10033	10070	10212	10338	10443	10568	340	348	349	352	352	354
L12_DERMATITISECZEMA	70_80	FinnGen	DM2_RETINOPATHY	0.55813446880507	-0.00978948054952601	-0.267462801282251	-0.466802493535006	-0.0690442737376827	-0.0810150869674223	0.193270929780179	0.198454551120112	0.249950585073538	0.307415694633959	0.242974524416248	0.216970403972502	0.00387903849251131	0.960657446307016	0.28459108110692	0.12889515065689	0.776285771777626	0.708856459336707	3675	10005	2395	2192	1704	1313	1023	661	81	60	45	36	36	23	10828	11031	11519	11910	12200	12562	376	397	412	421	421	434
L12_DERMATITISECZEMA	70_80	FinnGen	DM_COMORB_EXMORE	0.313441538153338	-0.228438151563838	-0.108454157490099	-0.180264233876696	-0.296272339325839	-0.0538128509225099	0.0993147650498101	0.10111319253166	0.106714983693305	0.121083200449381	0.118322962508476	0.0865373715266044	0.00159926004388398	0.0238689625736557	0.309487799636536	0.13654969049812	0.0122822555097817	0.534043647948999	21211	27191	13860	11679	9140	7091	5786	4256	359	289	259	225	201	176	33031	35212	37751	39800	41105	42635	1152	1222	1252	1286	1310	1335
L12_DERMATITISECZEMA	70_80	FinnGen	DM_RETINOPATHY	0.41733070929023	-0.202121173829999	-0.0185488138168729	-0.0373247145550344	-0.129763128211889	-0.372139407746725	0.231164123541603	0.244023604507699	0.25143972100478	0.289915151047995	0.289875724606539	0.289986791965015	0.0710209050136917	0.407508924116787	0.94119306431355	0.897560550175348	0.654405164358843	0.199387768484995	2470	53983	1639	1511	1163	892	693	446	59	47	39	27	21	12	53019	53147	53495	53766	53965	54212	1736	1748	1756	1768	1774	1783
L12_DERMATITISECZEMA	70_80	FinnGen	DM_RETINOPATHY_EXMORE	0.440627774748027	-0.176277153044682	0.0103504005857676	-0.017845844719289	-0.104070893958822	-0.330703313220052	0.238010836438271	0.249973100423294	0.257183077146732	0.29488162029194	0.294729147935794	0.295130373046684	0.0641274250809455	0.480695432882458	0.967897592163812	0.951742543211846	0.724008304815308	0.262486711270844	2470	9987	1639	1511	1163	892	693	446	59	47	39	27	21	12	10402	10530	10878	11149	11348	11595	357	369	377	389	395	404
L12_DERMATITISECZEMA	70_80	FinnGen	E4_DIABETES	-0.11854822761089	-0.441476142945543	-0.340594232441851	-0.376853725432969	-0.325145281577755	0.00189166478761445	0.157671834557898	0.140730981360374	0.146107517267818	0.159226422426042	0.139377458403564	0.0962274552367875	0.452131127599384	0.00170673492407547	0.0197470052690244	0.017943652341217	0.0196565551470087	0.984315984275031	11172	43258	6403	6121	5112	4280	3725	2872	153	135	137	131	131	120	46299	46581	47590	48422	48977	49830	1575	1593	1591	1597	1597	1608
L12_DERMATITISECZEMA	70_80	FinnGen	E4_DM1	0.373525263577421	0.165501901407171	-0.210688352441814	0.000119309511547104	0.104122017866734	0.482571274938346	0.448474492118725	0.379243046943595	0.50096046125629	0.500939151931921	0.448217772539963	0.302885960078525	0.404912625894298	0.662546088079427	0.674069962448418	0.999809966508005	0.816303228920967	0.111105437081367	793	42647	473	421	360	287	226	165	18	15	13	13	14	11	41605	41657	41718	41791	41852	41913	1344	1347	1349	1349	1348	1351
L12_DERMATITISECZEMA	70_80	FinnGen	E4_DM2	-0.106402766846504	-0.459841956145068	-0.325321286370754	-0.308192830638385	-0.334529390826174	-0.0224348760571939	0.155898250912101	0.140732640020977	0.143340652185471	0.152253537749858	0.138154208085479	0.0958366250640005	0.494913879675155	0.00108507164504333	0.023233837084246	0.0429487537890759	0.015459994799921	0.81491121689083	11377	43278	6467	6218	5226	4386	3829	2967	155	139	142	135	131	121	46450	46699	47691	48531	49088	49950	1583	1599	1596	1603	1607	1617
L12_DERMATITISECZEMA	70_80	FinnGen	E4_DM2_STRICT	-0.151853093302794	-0.445607702857188	-0.343355985817114	-0.351817629108195	-0.394380227517977	-0.0260503895756243	0.161391520556514	0.142006147574013	0.14754700187755	0.159214576349786	0.145986289999167	0.0996554940391146	0.346756705872301	0.00170135890513583	0.0199601751433253	0.027125475168621	0.00690299472444159	0.79378062596491	10909	43464	6279	6027	5024	4181	3630	2779	148	131	130	122	121	111	46380	46632	47635	48478	49029	49880	1566	1583	1584	1592	1593	1603
L12_DERMATITISECZEMA	70_80	FinnGen	E4_ENDOGLAND	0.401370931188502	0.168851668492548	-0.0557433380874132	0.0750715022334458	-1.01501091087631	0.0291073526841474	0.259662541704294	0.237135381731504	0.317293308278003	0.354537297217811	0.577937548590356	0.289982165967535	0.122167229463893	0.476435329304549	0.860542254184874	0.832305974168849	0.0790433412039265	0.920045541335969	1867	57055	1337	1129	772	521	390	251	43	35	23	15	11	12	55688	55896	56253	56504	56635	56774	1854	1862	1874	1882	1886	1885
L12_DERMATITISECZEMA	70_80	FinnGen	E4_ENDONUTRMET	0.142278381850193	-0.0799828916522677	-0.19292765749658	-0.14405203942819	-0.146992158852565	-0.000360117202042747	0.113034387408962	0.100260244273792	0.114261199632234	0.120071410875303	0.10959550344073	0.0836390158664537	0.208132323217523	0.425013950715628	0.0913192808881665	0.230248211707686	0.179847619886887	0.9965646287819	20271	26832	12454	10668	8715	7217	6159	4679	297	253	229	218	209	178	33196	34982	36935	38433	39491	40971	1156	1200	1224	1235	1244	1275
L12_DERMATITISECZEMA	70_80	FinnGen	E4_HYPERCHOL	0.139744459691372	0.222793291046467	0.031800578299198	0.157000885729344	-0.486017714315579	-0.19637099302525	0.152128245199217	0.130297209053904	0.16918256479455	0.191221075612734	0.268794478029911	0.237515558552582	0.358306711157833	0.0872870729689611	0.850903265570107	0.411621298606285	0.0705849069128644	0.408366829082241	7836	44599	6005	3992	2711	1853	1269	749	140	118	79	51	28	18	44809	46822	48103	48961	49545	50065	1481	1503	1542	1570	1593	1603
L12_DERMATITISECZEMA	70_80	FinnGen	E4_HYPERLIPNAS	0.410097557440741	0.0397518229304631	-0.364703707336181	-0.0194984782234604	-1.19681306957506	0.0992314778195006	0.206601695417111	0.206315254098396	0.290239031219839	0.27899434027733	0.500888707598798	0.279079716685584	0.0471481378028143	0.847213384681214	0.208911820453436	0.944282456991407	0.0168768720243824	0.722165021275275	3229	43937	2346	1807	1328	984	740	404	58	39	27	25	15	13	43377	43916	44395	44739	44983	45319	1385	1404	1416	1418	1428	1430
L12_DERMATITISECZEMA	70_80	FinnGen	E4_HYPERPARA	0.3833988921966	-0.0587494009604998	-0.234182706244893	-0.307599774884089	-1.11855207085866	-0.0409332265638908	0.317451407393075	0.317335241519662	0.409119603063309	0.500750010749252	0.707636817367795	0.334612132389229	0.227147129983552	0.853124284474226	0.567046636176955	0.539031558907876	0.113949702122368	0.902637379409185	1236	57010	887	759	539	375	278	185	27	19	14	8	8	9	55493	55621	55841	56005	56102	56195	1839	1847	1852	1858	1858	1857
L12_DERMATITISECZEMA	70_80	FinnGen	E4_HYTHYNAS	-0.393391483001025	-0.372994953438395	0.0417202914886946	-0.182914446263093	0.14240215548587	-0.217955608950671	0.279110617636726	0.202066730992284	0.17647333270717	0.210565983388522	0.160720443270128	0.153549143782441	0.15870318266266	0.0649067448656443	0.813113522009676	0.385022215327035	0.375604643327316	0.155767338894497	4518	48145	2469	2507	2237	1886	1663	1247	77	76	75	72	72	44	48486	48448	48718	49069	49292	49708	1631	1632	1633	1636	1636	1664
L12_DERMATITISECZEMA	70_80	FinnGen	E4_HYTHY_AI_STRICT	-0.289750800772498	-0.148455050162029	0.0907120777575587	-0.0442093987451255	0.251826476969064	-0.0914180960040297	0.303531093369581	0.206703074495872	0.195221174111136	0.220728565365801	0.169843371442558	0.161547314841524	0.339779985440177	0.472631287540662	0.642172730564777	0.841254936581198	0.138154588288725	0.571468197948302	3878	41039	2098	2115	1915	1646	1476	1128	71	68	65	66	66	40	41490	41473	41673	41942	42112	42460	1258	1261	1264	1263	1263	1289
L12_DERMATITISECZEMA	70_80	FinnGen	E4_LIPOPROT	0.201231816521922	0.0726814083610714	-0.19020238964348	0.116042384685806	-0.470758288732701	-0.117368663243975	0.129554481572182	0.119788359136257	0.156985896290754	0.157021350274976	0.210451413402714	0.176502012485393	0.120360990828383	0.544017823967379	0.225669736277614	0.45989304926152	0.0252930250207623	0.506069246560046	10465	44778	7804	5439	3895	2812	2017	1208	176	140	100	81	49	33	45727	48092	49636	50719	51514	52323	1536	1572	1612	1631	1663	1679
L12_DERMATITISECZEMA	70_80	FinnGen	E4_METABOLIA	0.301613269612873	0.153518167201848	-0.15987939326814	0.221736435872912	-0.47182653801376	-0.0554330890484827	0.111239280742771	0.103963097626806	0.141555604551551	0.137823149705626	0.194471140170054	0.156825477620385	0.00670014116031089	0.139766749322272	0.25870979096713	0.10764968198274	0.0152577170343689	0.723736175472923	13147	45363	9873	6884	4745	3345	2381	1414	236	182	125	101	58	42	46796	49785	51924	53324	54288	55255	1605	1659	1716	1740	1783	1799
L12_DERMATITISECZEMA	70_80	FinnGen	E4_PARATHYRO	0.398736329746352	0.047870833045929	-0.160157534618438	-0.157539617440176	-0.775314788633753	-0.0725945776185262	0.30280778220179	0.289897800911292	0.378902908392722	0.448047487374419	0.577998450526456	0.334610435765958	0.187906733454726	0.868841635622852	0.672523254606472	0.725128018492229	0.179797541639777	0.828245346317398	1335	57017	952	819	583	403	297	197	31	22	16	10	9	9	55526	55659	55895	56075	56181	56281	1843	1852	1858	1864	1865	1865
L12_DERMATITISECZEMA	70_80	FinnGen	E4_PCOS_CONSORTIUM_EXCLUSIONS	0.285087214875198	-1.01106475784167	-0.337860702307351	-0.313668494731605	-0.225586518069673	-0.326176732771952	0.355373377351933	0.578340611302719	0.501167014469364	0.578365221920835	0.448613887305664	0.303371835168227	0.422426386089262	0.0804264980746953	0.50021727385046	0.5875868053145	0.615068130693118	0.282297979710841	1283	50296	824	666	418	283	283	268	19	12	12	12	12	11	49093	49251	49499	49634	49634	49649	1643	1650	1650	1650	1650	1651
L12_DERMATITISECZEMA	70_80	FinnGen	E4_THYROID	-0.250390057577281	-0.424062018326207	-0.0248340799348663	-0.218113523810766	0.138760698832299	-0.297290900671899	0.2377015676116	0.194569785914398	0.173887826753764	0.206186795366703	0.155159834523727	0.151783320237178	0.292166904745871	0.029295624041796	0.886434973264462	0.290126437793541	0.371157060334739	0.0501534033141329	5299	48227	3050	2932	2482	2049	1803	1366	84	77	80	76	76	45	48748	48866	49316	49749	49995	50432	1644	1651	1648	1652	1652	1683
L12_DERMATITISECZEMA	70_80	FinnGen	E4_THYROID_CTRL_EXCLUSION	0.319725961117972	-0.0569863688899807	0.110531544631256	0.0819070253987589	0.338516321324972	-0.0299691366121711	0.142680141123712	0.132915783996212	0.133938374560619	0.146284119747064	0.117340347918163	0.109759506040933	0.0250352630027595	0.668112142781508	0.409234329404814	0.575535773196588	0.00391525803958769	0.784819658838684	9413	40250	5545	5048	4115	3423	2946	2255	185	153	157	148	147	90	42521	43018	43951	44643	45120	45811	1412	1444	1440	1449	1450	1507
L12_DERMATITISECZEMA	70_80	FinnGen	F5_ADO	-0.189271417952053	-0.605135283470763	0.105586198662021	-0.0354748013257497	-0.239779826751057	-0.0850623503476647	0.354626721144894	0.354531888128873	0.289871553260484	0.354541535986769	0.378843371191238	0.268435409566777	0.59353518327238	0.0878486094046939	0.715670082796653	0.920298090276529	0.526781955755521	0.751333138118672	2022	54894	1342	1129	800	591	459	364	27	26	23	20	17	14	53763	53976	54305	54514	54646	54741	1784	1785	1788	1791	1794	1797
L12_DERMATITISECZEMA	70_80	FinnGen	F5_ALCOHOL	0.209147159706709	-0.119427263129945	-0.0191105199432053	0.403107294152627	-0.00941214986914228	-0.52631811343536	0.355092532400915	0.334844425082278	0.355081178515073	0.317922279782186	0.379276373035022	0.40942114392854	0.555865697766406	0.721342663499767	0.957078460672055	0.204818346097613	0.980201671219164	0.198611447377821	1563	57170	956	784	637	507	389	277	27	22	24	22	12	6	55869	56041	56188	56318	56436	56548	1881	1886	1884	1886	1896	1902
L12_DERMATITISECZEMA	70_80	FinnGen	F5_DEPRESSIO	-0.674347364205852	-0.623791222391524	0.188951712418268	-0.134052078248663	-0.524763558267276	-0.165267271498336	0.448056229021016	0.354526367073094	0.278583954896684	0.378873011263536	0.447950735566676	0.289747954679063	0.132311029201873	0.0784916248385974	0.497608313966139	0.723475308355949	0.241407479203558	0.568418041796168	1995	54928	1352	1145	799	576	441	342	24	23	21	14	12	12	53764	53971	54317	54540	54675	54774	1783	1784	1786	1793	1795	1795
L12_DERMATITISECZEMA	70_80	FinnGen	F5_MOOD	-0.334367626182715	-0.62219594022047	0.167664353896718	-0.1718158636175	-0.234246801517152	-0.0864062817591305	0.378963689915743	0.354530197837454	0.278595024959982	0.378884105612537	0.378842565263605	0.268428948348031	0.377603237125674	0.0792615063788906	0.547293253385797	0.650204092894101	0.536362913245523	0.747531266259596	2040	54937	1355	1148	815	595	456	363	26	25	23	19	17	14	53809	54016	54349	54569	54708	54801	1787	1788	1790	1794	1796	1799
L12_DERMATITISECZEMA	70_80	FinnGen	F5_NEUROTIC	0.563979998270436	0.00266866733997707	0.275309438267899	0.485073402226231	-0.435510855293015	0.213447762519645	0.268826207705596	0.302716935627262	0.317353064918415	0.334370639691638	0.500653839391274	0.289704424734162	0.0359108586956828	0.99296616529197	0.385658353597762	0.146861819826215	0.384363700917145	0.461257540642775	1630	56440	1101	859	574	400	314	236	35	29	22	16	10	12	55097	55339	55624	55798	55884	55962	1837	1843	1850	1856	1862	1860
L12_DERMATITISECZEMA	70_80	FinnGen	F5_PSYCH	0.0455796386219688	-0.51027126314706	-0.205436192391939	0.0825945255718877	-0.0620354722632894	-0.121358457846914	0.129300634009867	0.141546389856442	0.156904676478733	0.173832230457546	0.198065848030487	0.181791503615452	0.724456561799387	0.00031218241501073	0.190430808557842	0.634687683210566	0.754123929112206	0.504408450818111	10681	47120	8471	6787	4051	2391	1539	918	169	124	94	67	45	31	47587	49271	52007	53667	54519	55140	1574	1619	1649	1676	1698	1712
L12_DERMATITISECZEMA	70_80	FinnGen	F5_SUBSTANCE	0.227206895889893	-0.198453271453632	0.0531755364067238	0.404561227581992	0.126183381980733	-0.133601634496972	0.317816205305913	0.317667044668196	0.317814817567772	0.303189475294026	0.334712285190872	0.317636949667515	0.474670660631894	0.53215419275537	0.867121335229112	0.18208879881263	0.706180597741681	0.674039069274101	1856	57188	1165	941	744	559	435	309	31	25	27	24	15	10	55958	56182	56379	56564	56688	56814	1890	1896	1894	1897	1906	1911
L12_DERMATITISECZEMA	70_80	FinnGen	FALLS	0.259708355865974	-0.0979173523227867	-0.0140836133330966	-0.269139747995376	-0.238786184681502	-0.0157178674090327	0.106874832103361	0.107057033807038	0.127306379972896	0.171449766162917	0.162593399215918	0.12805630994673	0.0150978429824932	0.3603869953919	0.911911572650997	0.116464491179885	0.141938780114197	0.902311528946339	14753	43506	10955	8492	5337	3506	2615	1774	252	183	129	99	89	64	45490	47953	51108	52939	53830	54671	1562	1631	1685	1715	1725	1750
L12_DERMATITISECZEMA	70_80	FinnGen	FE	0.691707326099471	-0.0471203275936155	-0.445226479098371	0.231212757807413	-0.140255720417982	0.2541828562131	0.302785275549345	0.378904701805227	0.577959649486077	0.500656950510251	0.577930703172029	0.408985755210718	0.0223432552836264	0.901030788440024	0.441097164745034	0.644211316984798	0.808248613734152	0.534273574329215	1116	58098	823	597	367	233	178	137	24	15	9	10	9	6	56481	56707	56937	57071	57126	57167	1886	1895	1901	1900	1901	1904
L12_DERMATITISECZEMA	70_80	FinnGen	FEMINGHER_BILATERAL	-0.371881784751293	0.0371548998541451	0.0259337592771389	0.489848799701697	-0.196247591314225	-0.0322635106592453	0.708237730659077	0.448936028542928	0.501678405528152	0.449014381284439	0.578791114808221	0.410553373199825	0.599527267512376	0.934040685387029	0.958772524855578	0.275298255131973	0.734561048020483	0.937362382124069	657	46181	417	379	302	229	188	137	12	12	10	10	7	6	44917	44955	45032	45105	45146	45197	1492	1492	1494	1494	1497	1498
L12_DERMATITISECZEMA	70_80	FinnGen	FG_CEREBVASC	0.349189516061126	-0.142518285806991	-0.061827486790159	-0.0595782451492853	-0.263762516961167	-0.0971615586264492	0.157442679699162	0.161678600391285	0.181443770028514	0.208739626550692	0.226375275738245	0.187882133678237	0.026562779171963	0.378051940213352	0.733289627626335	0.775323190649015	0.243955841354995	0.605057719178968	8226	12983	6111	4561	3257	2308	1675	1042	134	100	76	56	46	32	14527	16077	17381	18330	18963	19596	437	471	495	515	525	539
L12_DERMATITISECZEMA	70_80	FinnGen	FG_CVD	0.220203949930434	-0.238986242897993	-0.0882992035458662	-0.0310675317122996	-0.227643780298889	-0.0160127662705253	0.11888989580901	0.117348410628093	0.119046775498525	0.12375638225476	0.121837683857237	0.0898057872471625	0.0640018358927124	0.0416948694470642	0.458257868948284	0.801784873449627	0.0617037629354963	0.858483929966227	21423	13280	12987	10886	8954	7393	6460	5283	294	255	252	234	216	216	20681	22782	24714	26275	27208	28385	741	780	783	801	819	819
L12_DERMATITISECZEMA	70_80	FinnGen	FG_DISVEINLYMPH	0.844934582659392	0.446645260192172	0.106195796335791	-0.0312117107672682	-0.348019305653145	-0.422558367674686	0.18420521023657	0.183666319318487	0.242934310308445	0.283556932524606	0.29454134036218	0.211859025482225	4.49832720025095e-06	0.0150227575828298	0.66201133653955	0.912352184210398	0.237378931821262	0.0460945844927032	3249	11901	2081	1644	1194	954	827	699	82	63	41	29	21	25	12595	13032	13482	13722	13849	13977	392	411	433	445	453	449
L12_DERMATITISECZEMA	70_80	FinnGen	FG_DOAAC	0.515853643181388	0.184713509143319	0.31965833550272	0.247009280402604	0.337048731771546	0.41440860782942	0.160150902025968	0.153517489349457	0.166713396863863	0.197757666558725	0.189539867060898	0.174854101642632	0.00127723031545702	0.228895744570008	0.0551855593009116	0.211646662790102	0.075363269258171	0.0177868782299512	6980	12391	5047	4090	2990	2103	1511	892	144	119	92	76	59	40	13751	14708	15808	16695	17287	17906	429	454	481	497	514	533
L12_DERMATITISECZEMA	70_80	FinnGen	FG_HYPERTENSION	-0.010091115773681	-0.124792588615253	-0.177665439455284	0.000176787442799071	-0.408253970414064	-0.0939758788965397	0.1340868889003	0.11861057005333	0.134597564541163	0.135602263965529	0.149439760221496	0.103926697567721	0.940009409995459	0.292744359357482	0.186843317348745	0.998959781886578	0.0062970903471399	0.365862023362162	16389	13261	10744	8481	6431	5098	4294	3385	235	211	174	158	127	130	18033	20296	22346	23679	24483	25392	638	662	699	715	746	743
L12_DERMATITISECZEMA	70_80	FinnGen	FG_OTHHEART	0.298702963360026	0.0477118512135584	0.244519039218805	0.127839302872407	0.0862378992417143	0.32989581127628	0.113922257886764	0.105317665340957	0.110620807755347	0.131280214644429	0.130460254656399	0.106382762960813	0.00874181256578754	0.650528580016578	0.0270756551233597	0.330161036249102	0.508594268610639	0.00192850760231038	18308	14072	13073	10793	7754	5524	4149	2601	340	290	241	190	155	120	18297	20577	23616	25846	27221	28769	670	720	769	820	855	890
L12_DERMATITISECZEMA	70_80	FinnGen	G6_CARPTU	0.357325688683921	-0.229216527136585	0.231541788661856	-0.246263957739557	-0.522031532223627	0.240216504517386	0.268830718959001	0.289978955701228	0.268701586166749	0.378984825165514	0.409141828334817	0.214789713247684	0.183787029086933	0.429259653192373	0.388849282770819	0.515822069529517	0.201984413294711	0.263404762260703	2085	50922	1341	1150	832	637	515	421	31	27	25	19	17	22	49994	50185	50503	50698	50820	50914	1641	1645	1647	1653	1655	1650
L12_DERMATITISECZEMA	70_80	FinnGen	G6_EPIPAROX	0.254767358168619	0.156369926217351	0.0930040680195525	-0.0426561948038028	0.0121281222770545	0.13084477671482	0.131927971864091	0.112594775214281	0.136989983398336	0.165006753199313	0.15198112083863	0.115597812379601	0.0534695139467498	0.164898161279845	0.497193971483884	0.796011933813793	0.936396173430862	0.257677886773951	10836	43608	7230	6145	4266	3097	2419	1776	209	177	129	115	100	80	45459	46544	48423	49592	50270	50913	1546	1578	1626	1640	1655	1675
L12_DERMATITISECZEMA	70_80	FinnGen	G6_EPLEPSY	0.859457608219447	-0.00531061298592063	-0.15447950757962	-0.060030571742943	-0.363872499795768	-0.0686160848544136	0.252269382003256	0.334908657430675	0.448412651561562	0.501064913033782	0.578244336521748	0.409304880780376	0.000657041927153142	0.987348554740587	0.730468033783366	0.904636846620215	0.529171531461913	0.866866088463566	1503	42822	1107	808	494	343	250	183	31	18	9	11	8	6	41842	42141	42455	42606	42699	42766	1345	1358	1367	1365	1368	1370
L12_DERMATITISECZEMA	70_80	FinnGen	G6_HEADACHE	0.712463082235828	0.325586554249043	0.338825748017812	0.00423510899819373	0.515141938258814	-0.447164013689065	0.290610610149377	0.279109306855584	0.317784169034805	0.40945104813293	0.290239648966898	0.379139622969781	0.0142219792361685	0.243404316943924	0.28632717371946	0.991747321575162	0.0759169122911158	0.238231857312345	1326	42727	825	728	535	426	356	286	36	29	22	20	17	7	41843	41940	42133	42242	42312	42382	1349	1356	1363	1365	1368	1378
L12_DERMATITISECZEMA	70_80	FinnGen	G6_NERPLEX	0.283224467893021	0.0615940948746672	-0.168395736342196	-0.114150221787359	-0.403783187101628	0.118382303080427	0.194638307611341	0.17621515361582	0.225297800462722	0.244095656716202	0.259562021601357	0.154715132780957	0.145632667572944	0.726684585143828	0.454800288815038	0.640038161152594	0.119795441225703	0.444174458484189	4455	51142	2822	2411	1777	1386	1130	905	73	62	45	39	37	43	50996	51407	52041	52432	52688	52913	1706	1717	1734	1740	1742	1736
L12_DERMATITISECZEMA	70_80	FinnGen	G6_NEURO	0.237151908428456	0.0319816267414095	0.110484805384282	-0.1787634548139	0.0100603273941485	0.0993223685430527	0.108622328576661	0.0982345991398513	0.110841251758789	0.144158258187356	0.125867274890441	0.0980158921516236	0.0290159073059718	0.744754424987329	0.318869282557194	0.214956883680029	0.936294470704144	0.310902930153678	17863	33414	12299	10254	7126	5143	3947	2868	303	251	191	153	139	118	37416	39461	42589	44572	45768	46847	1259	1311	1371	1409	1423	1444
L12_DERMATITISECZEMA	70_80	FinnGen	G6_OTHNEU	-0.0186963326683127	-0.14301527294509	-0.0929166127079278	-0.352414544758647	0.156512354757184	0.181091215810319	0.184742372572011	0.158477641966261	0.181634804471607	0.237275905379097	0.18165048643166	0.158669185551515	0.919389958370958	0.366827503915444	0.608960866478324	0.137477046436336	0.388900714265969	0.253739663694414	5971	52887	4268	3561	2550	1841	1322	837	110	95	76	67	62	41	52687	53394	54405	55114	55633	56118	1793	1808	1827	1836	1841	1862
L12_DERMATITISECZEMA	70_80	FinnGen	G6_POLYNEU	0.57739667466812	0.357794323046894	0.56857663597495	-0.213154112384709	-0.885950642367615	0.269283786973358	0.278853076136096	0.259666617809213	0.290006009144261	0.500778666963002	0.70766416723017	0.354520214157722	0.0383950198707712	0.168234533170279	0.0499293841247558	0.670366287570982	0.210592981893715	0.447510193315864	1404	58180	1020	824	540	369	262	156	39	34	20	12	9	8	56637	56833	57117	57288	57395	57501	1888	1893	1907	1915	1918	1919
L12_DERMATITISECZEMA	70_80	FinnGen	G6_POLYOTHUNS	0.606238457995931	0.392765589295114	0.656885763161094	-0.125012064975553	-0.784487741586669	0.139922463683637	0.290124364193564	0.268671919573149	0.289989132974052	0.500763228295573	0.707662930564071	0.409132045655549	0.0366554241054366	0.143774623385827	0.0234999059224992	0.802863395072708	0.267619478849733	0.732352172359537	1257	58177	912	734	487	338	239	138	37	33	20	11	8	6	56599	56777	57024	57173	57272	57373	1886	1890	1903	1912	1915	1917
L12_DERMATITISECZEMA	70_80	FinnGen	G6_SLEEPAPNO	0.0978094742954409	0.333767287792329	0.321562025531142	0.335738408490235	-0.678910497436299	0.030527346739391	0.220523678002957	0.164906683325019	0.215321914541321	0.251934505401714	0.379219510107656	0.202310061417802	0.657380433084479	0.0429725472629734	0.135332174782987	0.182649438603402	0.0734083196376817	0.880059441484502	4275	51761	2798	2431	1469	904	789	610	72	66	42	30	19	25	51447	51814	52776	53341	53456	53635	1719	1725	1749	1761	1772	1766
L12_DERMATITISECZEMA	70_80	FinnGen	G6_SLEEPAPNO_INCLAVO	0.0634455270425345	0.35895869711898	0.351629978470758	0.35438257439016	-0.701843485315245	0.0246300130000142	0.21550759415776	0.157098756306756	0.206311897829955	0.244505377194723	0.379207539792237	0.202296632908733	0.768451943139386	0.0223172925343709	0.0883136417586403	0.147229926046914	0.0641959892355756	0.90309545552312	4606	51618	3049	2599	1554	944	808	615	77	71	45	31	19	25	51371	51821	52866	53476	53612	53805	1727	1733	1759	1773	1785	1779
L12_DERMATITISECZEMA	70_80	FinnGen	G6_TIA	0.041053274956489	-0.16779992314711	-0.127568296950013	-0.44117290201155	0.189395296086888	0.196566071156057	0.198131195499861	0.176152116243541	0.20183245967109	0.268668246420051	0.194389528262005	0.171365544240405	0.835851731041783	0.340800209036535	0.527353911692861	0.100574854339152	0.329903573448099	0.251358005866253	4790	52766	3410	2912	2093	1551	1105	685	92	77	62	55	54	35	52282	52780	53599	54141	54587	55007	1772	1787	1802	1809	1810	1829
L12_DERMATITISECZEMA	70_80	FinnGen	G6_XTRAPYR	0.210154145437321	-0.146168078027119	0.144415871824847	-0.345200572909829	0.122582377075002	-0.139969756169755	0.237315253167601	0.230907952312852	0.243914200530348	0.378841174673725	0.302564080053685	0.334269970049072	0.375860921397416	0.526724185305347	0.553799346942809	0.362189316349946	0.685370802033723	0.675411518519731	2753	56764	2014	1728	1130	738	509	302	52	41	34	22	16	9	55586	55872	56470	56862	57091	57298	1865	1876	1883	1895	1901	1908
L12_DERMATITISECZEMA	70_80	FinnGen	GOUT	0.782904799813124	0.298974072666579	0.174440374868028	-0.418514202269574	-0.124569731889764	0.123418972042861	0.210756704691941	0.23142502656231	0.303104813194656	0.500978303758999	0.448343364125921	0.334882611841671	0.000203418691713643	0.196397643262683	0.564945261064173	0.403495982022323	0.781131739656037	0.712467654691941	2156	52635	1597	1184	777	478	331	209	52	33	18	14	12	9	51464	51877	52284	52583	52730	52852	1678	1697	1712	1716	1718	1721
L12_DERMATITISECZEMA	70_80	FinnGen	GOUT_IDIOP_NOS	0.87773589974675	0.407671698986972	0.286859732350264	-0.160473769700425	-0.0462632682513657	0.651790883960378	0.215241537876212	0.237514142834996	0.317608072401944	0.50090231435186	0.500927236401888	0.355004530294413	4.54420950646214e-05	0.0860869897800865	0.36642623808472	0.748688325723335	0.926415779890774	0.0663565875073436	1808	57817	1390	981	629	363	247	132	49	31	16	13	10	8	56306	56715	57067	57333	57449	57564	1880	1898	1913	1916	1919	1921
L12_DERMATITISECZEMA	70_80	FinnGen	H7_BLEPHAROCHALASIS	0.0943077330064755	0.0346660811160693	0.182827232952729	-0.232316686305151	-0.105279218362706	-0.401825692181724	0.317657019820499	0.259708933130526	0.290024356930227	0.409217050662272	0.378981535602927	0.379022406752743	0.76655399914675	0.893813376278869	0.52844220657111	0.57023177662272	0.781169643147169	0.28907025817379	1847	51779	1279	1140	795	562	412	266	37	32	26	17	11	7	50702	50841	51186	51419	51569	51715	1608	1613	1619	1628	1634	1638
L12_DERMATITISECZEMA	70_80	FinnGen	H7_CATARACTOTHER	-0.0322021125132263	-0.221271458910745	-0.340199477294976	-0.0732038837051747	-0.133972495065628	-0.0267726188334671	0.195424125147922	0.185664861059028	0.260438142046354	0.290776283481979	0.317979703129634	0.260529739613943	0.869116642363273	0.233347961806893	0.191464742439485	0.801231769912302	0.673518473717673	0.918151677094864	4597	35666	3756	2938	1649	944	595	365	79	59	37	28	19	15	35338	36156	37445	38150	38499	38729	1090	1110	1132	1141	1150	1154
L12_DERMATITISECZEMA	70_80	FinnGen	H7_CATARACTSENILE	-0.0840012358736744	-0.138270955801249	-0.0445972331641227	0.0600701863130398	-0.237429097144067	0.0804567644626655	0.0976325350472111	0.0841873861930075	0.0979508691050429	0.113559988540044	0.136176729676763	0.117566457382219	0.389578729929032	0.100503216841267	0.648891939435116	0.596824067006673	0.0812399462536733	0.493753325263709	22997	37510	18271	15366	9684	6130	3909	2049	428	370	261	178	118	80	40452	43357	49039	52593	54814	56674	1356	1414	1523	1606	1666	1704
L12_DERMATITISECZEMA	70_80	FinnGen	H7_CHOROIDRETINA	0.118912113526705	-0.116195333027113	0.132043848749494	-0.381596033983981	-0.124699266992051	-0.184137468118766	0.150070012351346	0.136314874830767	0.14395941318417	0.214881898564012	0.184489890058135	0.173693179498313	0.428140546949148	0.393989947785998	0.359022288907385	0.0757591674259305	0.499095360551441	0.289085152962113	7663	51079	5480	4784	3250	2311	1732	1057	160	135	105	70	57	34	51372	52068	53602	54541	55120	55795	1730	1755	1785	1820	1833	1856
L12_DERMATITISECZEMA	70_80	FinnGen	H7_CONJUNCTIVA	0.703420428981949	0.610167225641965	0.112355444595688	-0.295311034301342	0.512994807772697	0.175921953196704	0.225517408578785	0.187606394843083	0.278650543994121	0.378908255622062	0.237112131205942	0.210082740974168	0.00181379595227819	0.0011444303877292	0.686791740784213	0.435759759091985	0.0305018650175523	0.402371334090444	2144	55263	1324	1196	888	679	539	407	63	49	35	34	34	23	54233	54361	54669	54878	55018	55150	1787	1801	1815	1816	1816	1827
L12_DERMATITISECZEMA	70_80	FinnGen	H7_CONJUNCTIVITIS	0.83895906006143	0.625313316249134	0.168217694118081	-0.324891240902308	0.371075124791816	0.399106824330279	0.251777919614789	0.219882168180996	0.317388127481594	0.448042333844901	0.28987309547915	0.214774049164377	0.00086181157115254	0.00445711274758668	0.596107591165523	0.468369127907617	0.200499566070058	0.0631315726779512	1521	55210	910	834	638	490	406	304	47	35	26	26	27	22	53999	54075	54271	54419	54503	54605	1775	1787	1796	1796	1795	1800
L12_DERMATITISECZEMA	70_80	FinnGen	H7_CORNULCER	0.549266817678009	0.383274577389117	0.371263891557318	-0.0228207231394757	-0.814758618639129	0.625665369330229	0.448167642314908	0.409118545044219	0.500699213931648	0.70762963071098	1.00034828041979	0.409013234996574	0.220355492134448	0.348845947055789	0.45839587060171	0.97427305731973	0.415372915327033	0.126092321269025	556	56404	388	330	212	147	112	80	16	14	10	8	6	6	54745	54803	54921	54986	55021	55053	1811	1813	1817	1819	1821	1821
L12_DERMATITISECZEMA	70_80	FinnGen	H7_EYELIDDIS	0.327224657985717	0.111777890984472	0.0576733378697152	-0.268123910058495	-0.233208623906368	-0.620842710992323	0.210533192557686	0.187718721863111	0.231038436234589	0.31742089292016	0.317363378686526	0.334426174550334	0.120120895223116	0.55153994202235	0.802876130665399	0.398281030600977	0.462442089092755	0.0633906192412903	3284	51974	2353	2055	1437	993	682	427	74	59	39	25	15	9	51204	51502	52120	52564	52875	53130	1627	1642	1662	1676	1686	1692
L12_DERMATITISECZEMA	70_80	FinnGen	H7_EYE_ADNEXA	0.189858183818229	0.0348896357012731	0.0558587878210349	-0.0463028732354333	-0.017363215826023	0.181428556051911	0.0939895669397889	0.0828615598167407	0.0927912548179838	0.109750278326442	0.105877179288372	0.0852874947782704	0.0433842057531179	0.673711733510426	0.54718523918802	0.673103125877991	0.869735914119773	0.0333986032329109	27678	25083	19296	17195	12348	8941	6543	4263	499	437	348	279	233	181	31897	33998	38845	42252	44650	46930	1069	1131	1220	1289	1335	1387
L12_DERMATITISECZEMA	70_80	FinnGen	H7_GLAUCOMA	-0.171139181081247	-0.0978742558848385	-0.458877865238157	0.00338420808029297	0.137777025552196	0.0239331015156429	0.214982136143236	0.1686911530308	0.237130516107842	0.219740070571225	0.197781056716091	0.181670949781751	0.425995805532604	0.561781157052943	0.0529746090106241	0.987712297392633	0.486044479019633	0.89519094464617	4782	53950	3440	2988	2045	1434	1088	661	90	84	66	61	47	31	53390	53842	54785	55396	55742	56169	1812	1818	1836	1841	1855	1871
L12_DERMATITISECZEMA	70_80	FinnGen	H7_GLAUCOMA_POAG	-0.182962258411854	-0.138862258709651	-0.665307911447709	-0.493791670524503	-0.0524693789170483	0.137327355617773	0.30273820025908	0.24393190074667	0.378870788215659	0.409082030991335	0.334338262738331	0.26867520307798	0.545605641550366	0.569175299284823	0.0790835380388741	0.227404223796664	0.875296066988888	0.609261596446137	2316	53746	1731	1462	972	676	472	263	39	36	25	22	18	14	52532	52801	53291	53587	53791	54000	1760	1763	1774	1777	1781	1785
L12_DERMATITISECZEMA	70_80	FinnGen	H7_GLAUCPRIMOPEN	-0.202202426591743	-0.214805274964436	-0.511437075695563	-0.789508551611852	0.117476771165597	-0.0563528464757702	0.268626966320538	0.219769671934982	0.30264555603046	0.409072669210845	0.259489734938361	0.251538340542366	0.451614751080875	0.328365764097188	0.091049394980316	0.0536073526620398	0.650748770971777	0.822731757182106	3010	53820	2245	1928	1303	903	650	369	53	47	32	27	25	16	52759	53076	53701	54101	54354	54635	1773	1779	1794	1799	1801	1810
L12_DERMATITISECZEMA	70_80	FinnGen	H7_GLAUCSUSP	-0.218780395832503	-0.137188492973266	-0.103039908454801	0.556120039358178	0.178212786449381	-0.185212454545696	0.302846050975849	0.23717831563648	0.278591251976457	0.237150903304768	0.278545414292715	0.302732469525195	0.47003963951873	0.562981130371166	0.711486410784227	0.019026827592567	0.522303962264139	0.540668494805437	2480	53681	1771	1543	1038	699	523	319	49	48	42	36	22	11	52571	52799	53304	53643	53819	54023	1770	1771	1777	1783	1797	1808
L12_DERMATITISECZEMA	70_80	FinnGen	H7_KERATITIS	0.244695197875911	0.448592352413021	-0.301890842159382	-0.500254114345553	-0.075815560469536	0.210676548443612	0.334489883562319	0.2513254090247	0.44795262629542	0.577934129499966	0.447945162957045	0.317229271237315	0.464444875647956	0.0742764866034849	0.500352796790183	0.38671493588091	0.865598524902533	0.506617051373023	1354	56496	960	799	520	363	269	187	29	27	14	13	13	10	55032	55193	55472	55629	55723	55805	1829	1831	1844	1845	1845	1848
L12_DERMATITISECZEMA	70_80	FinnGen	H7_LACRIGLAND	0.985407187942114	0.67186852198323	0.926624368962454	0.406624745122634	0.329602651551586	0.409485954483244	0.215447294500607	0.220121822011827	0.244206056550469	0.379010464828249	0.378949604903438	0.354558268351927	4.79017018035206e-06	0.00227127031356812	0.000147979159740756	0.283334435235301	0.384420839141142	0.248123743822003	1637	51852	1149	946	542	355	266	164	60	41	28	18	12	8	50664	50867	51271	51458	51547	51649	1616	1635	1648	1658	1664	1668
L12_DERMATITISECZEMA	70_80	FinnGen	H7_LACRIMALSYSTEM	0.892247175824854	0.625248619915217	0.746592840761479	0.232923253828617	-0.0267194094459127	0.342759172876986	0.20235650195277	0.198176542333127	0.231109197596396	0.354647545186957	0.378944086229294	0.278661057652491	1.03713204928083e-05	0.00160493583945217	0.00123584046512444	0.511326304345878	0.943787611448572	0.21868894532187	2036	51911	1418	1180	718	479	371	246	71	49	31	20	14	13	50832	51070	51532	51771	51879	52004	1626	1648	1666	1677	1683	1684
L12_DERMATITISECZEMA	70_80	FinnGen	H7_LENS	-0.0877702918360296	-0.136939151211541	-0.0239966907278079	0.0461029116108821	-0.273605135537716	0.0858027069093772	0.0968523830115917	0.0834815794261119	0.0964278002988682	0.113522419036671	0.137289539246867	0.115532774543934	0.364815456191762	0.100932060602485	0.803471737966431	0.684659694337305	0.0462717499470027	0.457681595257302	23452	37593	18621	15627	9810	6204	3972	2099	437	377	265	179	119	83	40620	43614	49431	53037	55269	57142	1367	1427	1539	1625	1685	1721
L12_DERMATITISECZEMA	70_80	FinnGen	H7_LIDLACRIMALORBIT	0.427728518835336	0.276573144827474	0.231263259048054	-0.000995405179059397	-0.441157990489311	-0.0873390817508018	0.156978036523435	0.138800700610406	0.168856721620279	0.219890846016961	0.268572724962819	0.194297965131187	0.0064346947167331	0.0463061583405808	0.170817176475543	0.996388136541462	0.100465387399896	0.653063040776625	5542	52220	3876	3343	2272	1583	1149	747	136	105	72	49	31	27	52065	52598	53669	54358	54792	55194	1685	1716	1749	1772	1790	1794
L12_DERMATITISECZEMA	70_80	FinnGen	H7_MACULADEGEN	0.0209647033904149	-0.0133204287153237	0.202827832095021	-0.514997252155841	-0.143449024655039	0.00214778113840092	0.1846716171663	0.156620906599077	0.178835676954321	0.317410776315675	0.278710227883514	0.290137882838977	0.909614953422299	0.932222551009246	0.256728469469567	0.104697500810105	0.606770521394669	0.994093615964979	4884	50929	3936	3318	1973	1225	784	348	104	88	59	31	22	12	50098	50716	52061	52809	53250	53686	1675	1691	1720	1748	1757	1767
L12_DERMATITISECZEMA	70_80	FinnGen	H7_OCUMUSCLE	-0.390196973626071	-0.573762689033678	-0.0192255916842549	-0.584595307290434	-0.407166217604257	0.123622130348535	0.448063369316166	0.40906539537761	0.378819458828521	0.577916527375684	0.500607728183407	0.334229320141183	0.383834855745739	0.160730633755214	0.959523673222841	0.311750081151547	0.416020941948006	0.71147772401873	1449	57615	1003	875	544	386	303	205	20	19	14	9	10	9	56157	56285	56616	56774	56857	56955	1884	1885	1890	1895	1894	1895
L12_DERMATITISECZEMA	70_80	FinnGen	H7_RETINALDETACH	0.257969192465498	-0.2860257940298	-0.294662254769985	-0.306423393335932	-0.340594122913562	-0.222477042152744	0.268995443974115	0.278839156432292	0.317541729630879	0.354677804514394	0.334471142232807	0.268729776969676	0.337553947695729	0.304998399482877	0.35343447556176	0.387616126165102	0.308532342074668	0.407736282409223	2284	50330	1444	1296	993	771	638	445	42	33	28	25	18	14	49492	49640	49943	50165	50298	50491	1636	1645	1650	1653	1660	1664
L12_DERMATITISECZEMA	70_80	FinnGen	H7_RETINALDISOTH	-0.0384272920769871	-0.0764314847598445	0.178897812287314	-0.543058553549224	-0.132728650033277	-0.287731933153517	0.176284411953816	0.146806011152707	0.158461469984297	0.268612810680586	0.21985308721906	0.231105044362946	0.827441088011326	0.602625157898241	0.258911643340733	0.0432058014087777	0.546033008164926	0.213121963875592	6050	50988	4572	3955	2544	1733	1225	668	125	109	78	44	38	19	50644	51261	52672	53483	53991	54548	1697	1713	1744	1778	1784	1803
L12_DERMATITISECZEMA	70_80	FinnGen	H7_RETINAVASC	0.460201576665819	-0.763307594847581	-0.152898741287161	-0.798948354517085	-0.472499771347604	0.118711816559676	0.334637227073547	0.500789442686177	0.448108184841802	0.707686313173464	0.57805576815906	0.409437165692725	0.169061611002464	0.127456600663467	0.732945919735701	0.258915414714178	0.413702853967377	0.771862878304634	1039	50261	756	646	422	320	242	145	18	12	12	10	8	6	48911	49021	49245	49347	49425	49522	1615	1621	1621	1623	1625	1627
L12_DERMATITISECZEMA	70_80	FinnGen	H7_RETIVASCOCCLUSION	0.456267437380678	-0.767912272653586	-0.151387585834856	-0.798735593388668	-0.452183542475659	0.177389867738245	0.334630779528788	0.500788581334265	0.448107766443204	0.707685320900972	0.578055188602231	0.409430388907175	0.172726519053843	0.125175823142464	0.735485685228842	0.259041599916845	0.434067796040903	0.664825792149604	1035	50263	759	648	422	320	237	138	18	12	12	10	8	6	48906	49017	49243	49345	49428	49527	1615	1621	1621	1623	1625	1627
L12_DERMATITISECZEMA	70_80	FinnGen	H7_RETVASCNAS	0.206686866955225	-1.11255070126822	-0.0172237381636337	-1.15896428814891	-0.145073865958861	0.668957112961095	0.448160645830335	0.707655919021238	0.500785245138717	1.00039054747752	0.578021777241384	0.379178207986653	0.644662841874204	0.1159126724084	0.972563397172603	0.246655225076028	0.801826950025259	0.0776934666038742	733	50227	535	452	294	224	169	96	12	9	10	10	9	7	48801	48884	49042	49112	49167	49240	1612	1615	1614	1614	1615	1617
L12_DERMATITISECZEMA	70_80	FinnGen	H7_SCLERACORNEA	0.386948214945393	0.203139486048721	0.131687884894929	-0.355234608130802	-0.0196953191086359	0.0640194321237403	0.251549125744353	0.225103102499605	0.278539267215222	0.409067458195992	0.334307880278563	0.259439308345618	0.123984806311572	0.366829214289336	0.636369913406611	0.385174823046137	0.95302083420863	0.805093406666785	2146	56556	1475	1253	869	624	464	323	44	38	27	21	22	15	55336	55558	55942	56187	56347	56488	1847	1853	1864	1870	1869	1876
L12_DERMATITISECZEMA	70_80	FinnGen	H7_VISUALDISTBLIND	0.589740349881653	-0.156506539600029	0.242922555122181	-0.362576139079585	0.538088091022426	0.222546325834859	0.198052097151343	0.237115177953773	0.237120041058833	0.378843155552072	0.243836856202653	0.289815471897704	0.002904171290455	0.509225352651862	0.305612962031605	0.338536293986267	0.02733121216317	0.44255269654752	2730	56342	1967	1653	1088	735	511	292	59	40	39	29	27	12	55193	55507	56072	56425	56649	56868	1853	1872	1873	1883	1885	1900
L12_DERMATITISECZEMA	70_80	FinnGen	H7_VISUDISTURB	0.719501286471865	-0.432171398791952	0.236812882446341	-0.607357407132557	0.361136248557419	0.298186980728617	0.198130924950528	0.289855713827058	0.251357266475054	0.447965187219151	0.278496581013374	0.289823586119816	0.000281840216942422	0.135964638464484	0.346122704073861	0.175158402061114	0.19472240138365	0.30354694943825	2437	56261	1734	1468	981	672	469	265	50	30	33	25	23	12	55077	55343	55830	56139	56342	56546	1837	1857	1854	1862	1864	1875
L12_DERMATITISECZEMA	70_80	FinnGen	H7_VITRBODYGLOBE	-0.0117022633669743	0.245700584326143	-0.490579471267923	-0.0889635870478367	-0.752872833918064	0.223961948433704	0.279044338826158	0.194485628066889	0.317438319721095	0.289927468584393	0.378838958505668	0.205632524984738	0.966548975077402	0.206468658961358	0.122241703066046	0.75895927247843	0.0468873574611207	0.276093567746929	3028	55189	1809	1688	1287	977	778	566	56	49	34	33	24	24	54549	54670	55071	55381	55580	55792	1803	1810	1825	1826	1835	1835
L12_DERMATITISECZEMA	70_80	FinnGen	H7_VITREOUS	0.151870152537512	0.347534921280809	-0.525156020032015	-0.118685779083019	-0.784464961810487	0.186159379411779	0.251842864619201	0.181758238889982	0.317426290698835	0.289925441874463	0.378835984605869	0.205621913398561	0.546485166281902	0.0558669018600351	0.0980424510928121	0.682270680547764	0.0383845475827471	0.365281076954211	3143	55204	1887	1751	1330	1007	802	587	62	53	34	33	24	24	54593	54729	55150	55473	55678	55893	1805	1814	1833	1834	1843	1843
L12_DERMATITISECZEMA	70_80	FinnGen	H7_VITROTH	-0.0148143465357836	0.238010150571212	-0.367268305912671	-0.0385641766761091	-0.840225229463014	0.378825989693119	0.317841323154715	0.220103441621183	0.334530171994266	0.317407392412278	0.447971842411384	0.214660165596806	0.962824657492754	0.279538839842606	0.272264306566295	0.903297064573313	0.0607073914881881	0.0776022959658794	2389	55129	1385	1321	1025	777	609	446	45	40	29	28	20	22	54291	54355	54651	54899	55067	55230	1797	1802	1813	1814	1822	1820
L12_DERMATITISECZEMA	70_80	FinnGen	H8_CONSENHEARINGLOSS	-0.0485758007720071	0.0950113841231318	-0.50322157790413	-0.29016067382857	-0.425688184162088	0.0106718321670205	0.157087084585737	0.118233400854198	0.184848423247038	0.194667032611928	0.202064965872666	0.145868063916157	0.757147729109209	0.421632796004374	0.00648200115204121	0.136080046499901	0.0351444848227712	0.941678116639675	8353	47737	6068	5236	3764	2603	1953	1220	160	136	86	75	58	49	48231	49063	50535	51696	52346	53079	1631	1655	1705	1716	1733	1742
L12_DERMATITISECZEMA	70_80	FinnGen	H8_EAR_MASTOID	-0.0877061527594745	0.123789582998552	-0.327937749175642	0.0936200783423313	-0.128712488372454	-0.069186551728624	0.138294144200274	0.102470530866058	0.147399728769907	0.138153451392324	0.147329573006698	0.122451498566979	0.525950276871123	0.227027812062358	0.0260933767857637	0.497991836224423	0.382316257486161	0.572065681970701	12154	43341	8542	7357	5200	3733	2887	1884	221	195	136	128	92	71	45194	46379	48536	50003	50849	51852	1538	1564	1623	1631	1667	1688
L12_DERMATITISECZEMA	70_80	FinnGen	H8_EXTERNAL	0.788381073774018	-0.0152897599777989	0.270344525205719	0.745993547795854	0.578201003402876	0.500182691648899	0.231034963133991	0.317330985764216	0.354565476120834	0.317406582681134	0.334355761953316	0.317345223889425	0.000643962420483758	0.96157089803466	0.445781246787788	0.0187594198112585	0.0837556390721319	0.114991952033452	1625	57800	1206	948	475	327	261	160	40	25	25	22	16	10	56292	56550	57023	57171	57237	57338	1887	1902	1902	1905	1911	1917
L12_DERMATITISECZEMA	70_80	FinnGen	H8_EXTOTITIS	1.05740872613458	0.446170576668794	0.60253880305338	0.658758755708938	0.696162640005951	0.476356895307082	0.302751772569248	0.354577954096815	0.409160250618384	0.448095040410559	0.409126387744015	0.378892893327922	0.000478236653341273	0.208278043686451	0.140852714657708	0.141526068867028	0.0888335052173739	0.208669041666986	791	57668	526	451	254	181	151	105	24	18	17	12	11	7	56040	56115	56312	56385	56415	56461	1869	1875	1876	1881	1882	1886
L12_DERMATITISECZEMA	70_80	FinnGen	H8_HL_MIX_NAS	-0.5229930579949	0.045881682643528	-0.913961272560537	-0.02797994767137	-0.174190657275713	0.434795707314063	0.707776458658467	0.409293984521374	0.707718736247854	0.500826334153529	0.500788158044621	0.317613203430865	0.459953108424882	0.910744452604701	0.196558499240246	0.955447310006255	0.727965590079947	0.1710157783437	738	46756	450	405	353	282	232	156	11	10	10	13	11	10	45532	45577	45629	45700	45750	45826	1501	1502	1502	1499	1501	1502
L12_DERMATITISECZEMA	70_80	FinnGen	H8_HL_SEN_NAS	-0.0269898081267271	0.0801239534664107	-0.436464009872453	-0.333869402429572	-0.502903742498986	0.00456701913567893	0.157077877014162	0.120491624027763	0.181917152669239	0.202142308830929	0.215156334335033	0.153636218871993	0.863575601620962	0.506066293416717	0.0164288711523546	0.0986048533101498	0.0194190406157919	0.976285426092479	8055	47724	5906	5080	3623	2508	1850	1133	157	133	81	66	51	44	48095	48921	50378	51493	52151	52868	1621	1645	1697	1712	1727	1734
L12_DERMATITISECZEMA	70_80	FinnGen	H8_INNER	-0.43342835379304	0.354291068708157	-0.65745297172035	0.198663183964085	-0.102357721852159	-0.495089239330761	0.334471810948099	0.184442496321059	0.35450956619335	0.259518477936619	0.27850201078279	0.278525803486093	0.195024018072293	0.0547474076613178	0.0636616201677641	0.443969762895457	0.713224045596114	0.0754803311752995	2822	55296	1855	1599	1132	860	717	494	45	44	24	30	21	13	54396	54652	55119	55391	55534	55757	1822	1823	1843	1837	1846	1854
L12_DERMATITISECZEMA	70_80	FinnGen	H8_MED_SUPP	-0.729526044974734	-0.567315246047872	-0.323369587740564	0.288571205525114	-1.00350688408693	0.515631371903078	1.00044321312967	0.707600271843102	0.707581089696085	0.577995793641985	1.00031784250198	0.354538273524308	0.465877586482007	0.422700261948798	0.647665936237141	0.617594980629758	0.31577014810191	0.145842546699052	459	57411	289	246	205	154	127	98	6	6	7	9	7	8	55717	55760	55801	55852	55879	55908	1858	1858	1857	1855	1857	1856
L12_DERMATITISECZEMA	70_80	FinnGen	H8_MIDDLEMASTOID	0.326546650416966	0.189326661874354	-0.0717355172427747	0.190921365898744	0.0441450638639299	-0.0121071488817367	0.379128373127304	0.317342381867899	0.409064955832407	0.40911199637403	0.409032658601967	0.334354679959435	0.389067922997645	0.550774056996138	0.860793145236678	0.640734124113673	0.914054770439423	0.97111451668956	1081	57461	688	604	478	351	281	200	24	20	16	14	10	9	55959	56043	56169	56296	56366	56447	1871	1875	1879	1881	1885	1886
L12_DERMATITISECZEMA	70_80	FinnGen	H8_OTHEREAR	-0.0804019457546999	-0.0143359551712355	-0.324025701696086	-0.105813451490751	-0.278596101599534	0.00169747949045699	0.147251118574138	0.115343169273177	0.156929562529335	0.164789664401935	0.173837136976815	0.13336313839559	0.585052702963081	0.901085989689918	0.0389434111350468	0.520800344780741	0.10901701345162	0.98984459930678	9922	47974	7181	6184	4417	3058	2296	1441	185	159	110	93	70	59	48854	49851	51618	52977	53739	54594	1676	1702	1751	1768	1791	1802
L12_DERMATITISECZEMA	70_80	FinnGen	H8_OTHHEARINGLOSS	-0.196069363739431	-0.61286928071069	-0.0900906377179164	0.348296690262489	-0.297054543196769	-0.457428590923515	0.303003166599405	0.302937947420545	0.290229583367849	0.29028008401181	0.409391964762941	0.409439649938683	0.517575737376521	0.0430643632134763	0.756247952050257	0.230192072982803	0.468084420195409	0.263906091472389	2316	47146	1844	1504	992	606	410	224	38	30	29	21	10	6	46055	46395	46907	47293	47489	47675	1525	1533	1534	1542	1553	1557
L12_DERMATITISECZEMA	70_80	FinnGen	H8_PERFORATION	0.887539810829276	0.0437863260115666	0.658234335940074	0.602168683662143	0.425187008596265	0.471299813560496	0.500765587294622	0.577989185118814	0.500698410010976	0.577961292182109	0.577920110844927	0.409033244456834	0.0763338517207162	0.939612978337125	0.18863348669104	0.297465414301725	0.461901510969303	0.249227137134479	360	57403	213	201	148	108	94	82	13	11	12	9	6	6	55683	55695	55748	55788	55802	55814	1854	1856	1855	1858	1861	1861
L12_DERMATITISECZEMA	70_80	FinnGen	H8_TINNITUS	0.22468604881184	-0.00360947372047525	-0.416274814466254	0.725728786698415	-0.170046411652917	0.301371081081502	0.448436735083664	0.409321839120078	0.57808918257603	0.354789233177355	0.500798423234867	0.317437631669158	0.616340920797179	0.99296420138098	0.471471101763467	0.0408035322139356	0.734194975501617	0.342423947419074	880	46742	524	476	343	278	237	171	17	12	7	11	7	10	45572	45620	45753	45818	45859	45925	1509	1514	1519	1515	1519	1516
L12_DERMATITISECZEMA	70_80	FinnGen	H8_VERTIGO	-0.358423499392443	0.412464041987138	-0.670256722521775	0.255499094364739	-0.0301207661051805	-0.499856490516687	0.334474391940337	0.187549258934316	0.378860588847168	0.268550767667733	0.289796385697344	0.302618478548509	0.283898737878246	0.027861539884478	0.0768708221813071	0.341401560621803	0.917218798954839	0.0985811997620387	2555	55283	1716	1462	1003	755	615	419	44	43	21	28	19	11	54261	54515	54974	55222	55362	55558	1817	1818	1840	1833	1842	1850
L12_DERMATITISECZEMA	70_80	FinnGen	HERING_BILATERAL	-0.35272464918904	0.0561704392547706	0.0457570251061312	0.515215345588282	-0.170879981700538	-0.0203607780319457	0.708253672881577	0.448942815569907	0.501679006773045	0.449029138646329	0.578809557304923	0.410566805756058	0.618469791310113	0.90043081743301	0.927327498521146	0.251216974251734	0.767820777893256	0.960447620852993	645	46180	409	372	296	224	184	133	12	12	10	10	7	6	44912	44949	45025	45097	45137	45188	1492	1492	1494	1494	1497	1498
L12_DERMATITISECZEMA	70_80	FinnGen	HYPOTHYROIDISM	-0.00328618577462156	-0.0553979461787252	0.361843782254657	0.148369194697454	0.465129066113573	0.0409763586730226	0.29458504547463	0.234095680406081	0.212337400128475	0.241474938658821	0.199393990289102	0.198168106684122	0.991099539660198	0.812930967451873	0.0883627420673398	0.538931905597428	0.0196631837120766	0.836184996393865	4530	2972	2477	2507	2236	1885	1664	1250	78	76	75	72	72	44	4774	4744	5015	5366	5587	6001	173	175	176	179	179	207
L12_DERMATITISECZEMA	70_80	FinnGen	HYPOT_THYRO_INCL	-0.321601319551614	-0.371914292149354	0.0443398628870647	-0.181005282288658	0.144834790059454	-0.217526197976614	0.269013691200369	0.201975426132463	0.176362490078055	0.210467821070242	0.16058913275959	0.153410542034046	0.231898338095646	0.0655653246202296	0.80149464180328	0.389781300046966	0.367111806832574	0.156209702685599	4535	50250	2482	2510	2236	1885	1664	1250	78	76	75	72	72	44	50533	50505	50779	51130	51351	51765	1692	1694	1695	1698	1698	1726
L12_DERMATITISECZEMA	70_80	FinnGen	I9_AF	0.364206314327994	0.164450134068666	0.258181085764287	0.17604576328095	0.0734759734565867	0.168904966340695	0.124447591575841	0.114484131411684	0.129840451648515	0.157355091978338	0.163910486480485	0.142725038497446	0.0034270708632232	0.150875815894204	0.0467620800649514	0.263233915239139	0.653959142777517	0.236639123202197	12550	13564	9319	7624	5081	3360	2408	1464	254	211	155	116	87	59	15984	17679	20222	21943	22895	23839	557	600	656	695	724	752
L12_DERMATITISECZEMA	70_80	FinnGen	I9_ANGINA	-0.0614093395646853	-0.434017845824961	-0.0418571322661631	-0.205794555515185	-0.573524041119521	-0.100819105561369	0.174975315512052	0.161527676690473	0.143948521202718	0.167801232530029	0.179910137747075	0.109059073292661	0.725618345172271	0.00721063358922894	0.771220744612258	0.220041183730718	0.00143341736136445	0.355254719759337	8247	40745	4995	4474	3735	3135	2730	2167	130	120	126	108	100	95	42451	42972	43711	44311	44716	45279	1416	1426	1420	1438	1446	1451
L12_DERMATITISECZEMA	70_80	FinnGen	I9_AORTANEUR	0.316422282966098	-0.0753116045271183	0.0989808454351531	-0.103971746217783	-0.0534948317076758	-0.362936026001557	0.245129650414014	0.244948336186486	0.269542794082355	0.355362454886067	0.35538326132136	0.409958236493036	0.1967604023027	0.758493920124797	0.713456746723938	0.769843634842061	0.880348727227567	0.37599485099779	2471	51983	1866	1482	1037	700	468	271	47	36	25	16	11	6	50897	51281	51726	52063	52295	52492	1644	1655	1666	1675	1680	1685
L12_DERMATITISECZEMA	70_80	FinnGen	I9_ATHSCLE	0.308927866969371	0.0037295948737229	0.233078603614527	0.243996338803756	0.0179579164243329	0.274231368470578	0.176944890889993	0.165150908766415	0.171966440071763	0.19865668698122	0.220462250450626	0.182652195295788	0.0808285440485493	0.981982943523203	0.175298869995011	0.219360193793672	0.935079519802049	0.133255866630768	4930	52455	3525	2898	2147	1532	1119	646	110	92	73	61	43	31	52012	52639	53390	54005	54418	54891	1738	1756	1775	1787	1805	1817
L12_DERMATITISECZEMA	70_80	FinnGen	I9_CAVS	0.0270426574277307	-0.117904693075812	-0.0509387231289052	-0.36758475749754	-0.342242071144723	0.587815770558301	0.259666044760669	0.230968602366921	0.278648820702236	0.409168315940682	0.409148427917444	0.259805133168245	0.917055083317263	0.60971570511269	0.854950108808425	0.36898804149427	0.402888230200724	0.0236649476393582	2557	56874	2026	1617	1061	638	442	224	50	38	27	19	16	15	55488	55897	56453	56876	57072	57290	1867	1879	1890	1898	1901	1902
L12_DERMATITISECZEMA	70_80	FinnGen	I9_CAVS_DX	0.026758244382394	-0.117793943028809	-0.131407916489416	-0.366650713942782	-0.337996385433341	0.461485313319598	0.259665567798497	0.230968753665112	0.289923309987971	0.4091673844496	0.409146148755175	0.278839696420956	0.917924181534851	0.610051829849691	0.650368294567038	0.370204811794389	0.408746325229837	0.0979204127040306	2553	56874	2026	1618	1062	639	441	223	49	36	25	17	14	13	55487	55895	56451	56874	57072	57290	1865	1878	1889	1897	1900	1901
L12_DERMATITISECZEMA	70_80	FinnGen	I9_CAVS_OPERATED	0.0270426574277307	-0.117904693075812	-0.0509387231289052	-0.36758475749754	-0.342242071144723	0.587815770558301	0.259666044760669	0.230968602366921	0.278648820702236	0.409168315940682	0.409148427917444	0.259805133168245	0.917055083317263	0.60971570511269	0.854950108808425	0.36898804149427	0.402888230200724	0.0236649476393582	2557	56874	2026	1617	1061	638	442	224	50	38	27	19	16	15	55488	55897	56453	56876	57072	57290	1867	1879	1890	1898	1901	1902
L12_DERMATITISECZEMA	70_80	FinnGen	I9_CAVS_OPERATIONS2	0.0275953768861478	-0.117055968961578	-0.0509346604831482	-0.367580883499124	-0.342239794639583	0.587819099777003	0.259666603749679	0.230969168807458	0.278648821641569	0.409168316399574	0.409148426961491	0.259805128207595	0.915366278955103	0.612292743401408	0.854961549547838	0.368993088021538	0.4028913580133	0.0236641542096548	2556	56874	2025	1616	1061	638	442	224	50	38	27	19	16	15	55488	55897	56452	56875	57071	57289	1867	1879	1890	1898	1901	1902
L12_DERMATITISECZEMA	70_80	FinnGen	I9_CAVS_RHEU	-0.0421614263374866	-0.0671640783348643	-0.135677762362357	-0.368740302898899	-0.337383370181651	0.456547908628197	0.268678502676932	0.225196932070072	0.289922141106672	0.40916797125253	0.409149720626874	0.278817798150343	0.875306736699147	0.765515435341779	0.639798895236867	0.367484424129411	0.409600788836796	0.101538196745038	2555	56853	2026	1617	1065	641	441	224	49	37	24	17	14	13	55468	55877	56429	56853	57053	57270	1865	1877	1890	1897	1900	1901
L12_DERMATITISECZEMA	70_80	FinnGen	I9_CEREBVASC	0.227260248224779	-0.338193789992304	-0.206706426483769	-0.0499081973136562	-0.37312137612518	-0.134523826731763	0.13337442599754	0.142812053907153	0.158734195622655	0.171441062685067	0.19819860501943	0.158951815598625	0.0883947784024048	0.0178795112659863	0.192842089515204	0.770967238683296	0.0597596038643741	0.397375214444644	9566	51211	7096	5398	3801	2693	1944	1185	162	122	98	74	58	41	51761	53459	55056	56164	56913	57672	1758	1798	1822	1846	1862	1879
L12_DERMATITISECZEMA	70_80	FinnGen	I9_CHD	0.250818751413186	-0.391063318060493	-0.386731022506715	-0.23554078102081	-0.451117791489854	-0.0856264795691876	0.137182728345606	0.145958080961044	0.163007135593319	0.167286544685871	0.169561149301443	0.111490776261324	0.0674962639673185	0.00737795352522619	0.0176691626922292	0.15912872269979	0.0078024243850439	0.4424788540241	9751	48567	6318	5273	4275	3270	2768	2122	146	117	111	109	97	89	50130	51175	52173	53178	53680	54326	1724	1753	1759	1761	1773	1781
L12_DERMATITISECZEMA	70_80	FinnGen	I9_CHD_NOREV	0.326584989024578	-0.341876704217407	-0.482921310046015	-0.129349407823402	-0.281871603090793	-0.0557800001566849	0.144748384461599	0.160929698396062	0.194852768951284	0.185126163229688	0.185157437631305	0.132602172181741	0.024056515405517	0.0336379285245501	0.013197650277569	0.48473359954545	0.127925223010322	0.674005739862279	7918	48635	5442	4260	3224	2439	1968	1453	126	93	84	86	72	61	49313	50495	51531	52316	52787	53302	1672	1705	1714	1712	1726	1737
L12_DERMATITISECZEMA	70_80	FinnGen	I9_CONDUCTIO	0.441288761594975	0.162297964763816	-0.224481224730784	-0.187946438898823	-0.869950721283656	0.377399008702199	0.226950188119279	0.22150121746879	0.335572021142819	0.410170577089591	0.578669691980973	0.304147439676891	0.0518436152094089	0.463730344840621	0.503526762979755	0.646797760281361	0.13274541018485	0.214664011343927	2561	33347	2010	1523	973	611	412	212	49	34	19	12	8	11	32892	33379	33929	34291	34490	34690	957	972	987	994	998	995
L12_DERMATITISECZEMA	70_80	FinnGen	I9_CORATHER	0.0902712837932837	-0.334799169901483	-0.362199586787832	-0.29077004193735	-0.316626417889225	-0.000255358317028935	0.12753071686653	0.125482764929675	0.145134185937507	0.157761269645716	0.15111753906532	0.109892531283793	0.479044909708773	0.00762840746092606	0.0125737682977876	0.0653141838604442	0.0361503067525848	0.998145949748441	12780	42253	8889	7324	5479	4145	3257	2249	197	160	142	123	107	93	44442	46007	47852	49186	50074	51082	1505	1542	1560	1579	1595	1609
L12_DERMATITISECZEMA	70_80	FinnGen	I9_CVD	0.318775216230883	-0.21010655692048	-0.0630749007330248	-0.111206834474947	-0.160108271593682	0.0541977824264307	0.123112767471116	0.12409166410109	0.125297800579434	0.134807486071683	0.124660670491803	0.0936256782778375	0.00961727956978503	0.0904257599477867	0.614683139383818	0.409410933092918	0.199018567014204	0.562671949483543	20752	10892	12336	10468	8754	7330	6457	5299	275	235	237	221	222	217	18380	20248	21962	23386	24259	25417	653	693	691	707	706	711
L12_DERMATITISECZEMA	70_80	FinnGen	I9_CVD_HARD	0.209324775166161	-0.376461393922454	-0.278381876490121	-0.371049879154222	-0.406878513059516	-0.185853566650953	0.114844592689155	0.120207913448975	0.129801311000469	0.150798485032415	0.142296789734041	0.103694540539107	0.0683520915736374	0.00173766487876692	0.0319786871082442	0.0138717403968239	0.00424489555532151	0.0730820799434968	14673	43938	9877	7986	6247	4755	3880	2834	224	177	157	134	126	105	46888	48779	50518	52010	52885	53931	1622	1669	1689	1712	1720	1741
L12_DERMATITISECZEMA	70_80	FinnGen	I9_DISVEINLYMPH	0.930227308756114	0.496985601449605	-0.0315836260844092	0.0280485842371814	-0.369089823207781	-0.288882982429488	0.149059479852474	0.153459384729403	0.231172750873441	0.251597669268265	0.278730114816266	0.194503622365789	4.35770017867509e-10	0.00120139753951634	0.891328414880498	0.911234224036224	0.185442104320024	0.137482407392502	4142	48003	2744	2150	1512	1153	960	782	110	78	47	34	23	27	47745	48339	48977	49336	49529	49707	1546	1578	1609	1622	1633	1629
L12_DERMATITISECZEMA	70_80	FinnGen	I9_DOAAC	0.323186779564072	0.052442667111326	0.217373336744418	0.103299395393155	0.164567005056873	0.189769739462733	0.142142430269951	0.131567754520237	0.142063359737912	0.174274442525303	0.167233805281753	0.154095273535423	0.0229850732229774	0.690189305034719	0.125988163106528	0.553355312168777	0.325089227173701	0.218132496273125	7772	52746	5598	4530	3298	2334	1700	1011	171	144	109	87	65	44	52960	54028	55260	56224	56858	57547	1789	1816	1851	1873	1895	1916
L12_DERMATITISECZEMA	70_80	FinnGen	I9_DVTANDPULM	0.589546259954216	0.240352533219971	-0.0917442210105765	0.166685905536697	-0.449346149249944	-0.487201042350474	0.201934859135332	0.205804936620776	0.302629227435177	0.317289341088677	0.409076963937413	0.354634589971082	0.00350607661662062	0.242860928175908	0.761770085220981	0.599344395220079	0.272012778431863	0.169500241220757	2847	56468	2185	1519	934	611	479	298	65	47	26	19	9	8	55227	55893	56478	56801	56933	57114	1838	1856	1877	1884	1894	1895
L12_DERMATITISECZEMA	70_80	FinnGen	I9_HEARTFAIL	0.252090930720323	0.128136914326519	0.3771361737211	-0.350007773334837	-0.0684782048944678	0.092415307719269	0.140477109836355	0.120464417377033	0.126391977298648	0.210521880205392	0.184840512987852	0.160945044443173	0.0727279985210213	0.287468711379529	0.00284635442389026	0.0963981494053591	0.711030954937057	0.565829681207341	8215	52412	6136	4939	3462	2483	1751	1001	193	161	119	68	58	40	52595	53792	55269	56248	56980	57730	1703	1735	1777	1828	1838	1856
L12_DERMATITISECZEMA	70_80	FinnGen	I9_HEARTFAIL_ALLCAUSE	0.260655375153522	0.136247669733091	0.385607683023275	-0.340735521509071	-0.0567245246059073	0.111487741052697	0.140488904353045	0.120480929221926	0.126403465827078	0.2105289362016	0.18484957387575	0.160951037321835	0.0635469872940102	0.258111903638759	0.00228376970439248	0.105560575633958	0.758943412234799	0.488509704580218	8139	52262	6083	4899	3432	2459	1731	986	193	161	119	68	58	40	52428	53612	55079	56052	56780	57525	1697	1729	1771	1822	1832	1850
L12_DERMATITISECZEMA	70_80	FinnGen	I9_HEARTFAIL_AND_CHD	0.175363069139944	0.0359723234172239	0.231921344910054	-0.38339073571658	-0.0725089732305638	-0.00494466919276149	0.191875426087588	0.161314874963295	0.172064051899676	0.269201778351657	0.231700922315837	0.211280932904914	0.360747162808406	0.823539818306798	0.17769763487871	0.154395504878008	0.754324651537844	0.981328579747225	4460	47429	3245	2742	1979	1468	1045	618	102	87	68	42	32	23	46984	47487	48250	48761	49184	49611	1558	1573	1592	1618	1628	1637
L12_DERMATITISECZEMA	70_80	FinnGen	I9_HEARTFAIL_EXMORE	0.262473365751776	0.137415161768346	0.385778025744914	-0.342476991810916	-0.0617225813087417	0.10931660873168	0.140961827040157	0.121015869728502	0.126929162735878	0.210855530789378	0.185231169864549	0.161568254686774	0.062600646584081	0.256160201162685	0.00237114815070977	0.104327627866356	0.738968829797335	0.498661634686931	8215	46074	6136	4939	3462	2483	1751	1001	193	161	119	68	58	40	46524	47721	49198	50177	50909	51659	1436	1468	1510	1561	1571	1589
L12_DERMATITISECZEMA	70_80	FinnGen	I9_HEARTFAIL_NS	0.296022357377331	0.0198508152742087	0.311507583527968	-0.325845830109638	0.0716514031918489	-0.0364889934259541	0.109789339057437	0.100705544242886	0.104841510057374	0.167115743292298	0.138070388706123	0.132768709849031	0.00701195455573598	0.843735665559649	0.00296615601782036	0.0511974259885644	0.603796745630122	0.783445871201284	13376	46849	9836	8379	5779	3999	2827	1701	303	247	185	115	95	60	48556	50013	52613	54393	55565	56691	1530	1586	1648	1718	1738	1773
L12_DERMATITISECZEMA	70_80	FinnGen	I9_HYPERTENSION	-0.0210026303466459	-0.134437571753039	-0.187693754221058	-0.0100090899126199	-0.417278024928876	-0.100394965857837	0.128802614716471	0.112662328688084	0.129307297387847	0.130284455537346	0.144627477464182	0.0953732963363072	0.870470729073272	0.232760190656684	0.146631618562105	0.938762844109547	0.00391175152736904	0.292500156141578	16389	28659	10744	8481	6431	5098	4294	3385	235	211	174	158	127	130	32978	35241	37291	38624	39428	40337	1091	1115	1152	1168	1199	1196
L12_DERMATITISECZEMA	70_80	FinnGen	I9_HYPTENS	-0.0209304047610943	-0.13444058933202	-0.187585277667868	-0.0105092365489228	-0.417134125676037	-0.100744900710637	0.128803172464904	0.112661508072246	0.129306700003336	0.130284503847501	0.144627894234485	0.0953770543395308	0.870912805418143	0.232746301722509	0.146863312121117	0.935709366747408	0.00392423637967483	0.290840187230049	16385	28657	10743	8481	6429	5100	4293	3385	235	211	174	158	127	130	32973	35235	37287	38616	39423	40331	1091	1115	1152	1168	1199	1196
L12_DERMATITISECZEMA	70_80	FinnGen	I9_HYPTENSESS	0.0943607740964288	0.00112429734201638	0.0207330243529481	-0.0842631637147285	-0.106692255676943	-0.0254722955289561	0.105501840998297	0.0927372443929195	0.105143595746263	0.125497188359417	0.124538384892128	0.11284026476228	0.371108279987051	0.990327106196077	0.84368065162351	0.501943662347633	0.391609720863854	0.821405477905538	20586	29484	14844	11440	8233	6024	4531	2802	349	296	232	167	126	87	33734	37138	40345	42554	44047	45776	1143	1196	1260	1325	1366	1405
L12_DERMATITISECZEMA	70_80	FinnGen	I9_HYPTENSHD	0.0505733031063125	-0.193651230510976	0.236805880109645	0.00487358297436994	0.251136754153327	0.062541439759526	0.318847089667605	0.29137217143927	0.280255983873259	0.355871526135282	0.304107696222919	0.304230905291569	0.873973762041745	0.506294764061937	0.39813161074709	0.989073486410104	0.408908937448298	0.837125035180275	2158	27400	1511	1223	863	648	488	325	40	34	29	23	19	11	27231	27519	27879	28094	28254	28417	776	782	787	793	797	805
L12_DERMATITISECZEMA	70_80	FinnGen	I9_HYPTENSHR	0.0435898808607391	-0.130603608759885	0.155960554067593	0.0582280660622427	0.204348363753598	0.203689049747721	0.304259392084461	0.270183824415325	0.280259717859483	0.335788529031677	0.304112112703644	0.280254378455561	0.886080483758896	0.628820292674356	0.577878797252609	0.862331559281885	0.501615047121915	0.467348116936098	2372	27492	1677	1355	942	691	517	333	43	36	31	25	20	13	27358	27680	28093	28344	28518	28702	786	793	798	804	809	816
L12_DERMATITISECZEMA	70_80	FinnGen	I9_IHD	0.128397615724071	-0.376634772633833	-0.273639426644386	-0.229884915568856	-0.47489544301471	-0.174805441183589	0.12832300418927	0.12990133308128	0.137422983726625	0.146400168528912	0.149288500520044	0.097517927613813	0.317029208984555	0.00373888166590903	0.0464566796399248	0.116356880515093	0.00146738031014727	0.0730454325034006	13099	41954	8360	7026	5469	4399	3752	2973	195	159	154	149	134	121	44976	46310	47867	48937	49584	50363	1522	1558	1563	1568	1583	1596
L12_DERMATITISECZEMA	70_80	FinnGen	I9_ISCHHEART	0.230504756561264	-0.397969583232835	-0.164083582807549	-0.26129376910447	-0.42095499816023	-0.15751964420852	0.118508297013914	0.126985522998321	0.128948986314475	0.149287597730772	0.147784010557014	0.101239527719656	0.0517687643672156	0.0017245495209794	0.203206545081054	0.0800715438654174	0.00439330986529136	0.119729376190692	13674	42217	8998	7510	5784	4399	3678	2827	216	170	162	141	125	111	45148	46636	48362	49747	50468	51319	1529	1575	1583	1604	1620	1634
L12_DERMATITISECZEMA	70_80	FinnGen	I9_MI	0.318811546678511	-0.433266278815337	-0.539482664101796	-0.277420847690022	-0.204409921458694	-0.164303668638521	0.163796883725785	0.19198386352496	0.232012302063692	0.232068331204941	0.211548974708835	0.163303108785527	0.0516086938805843	0.0240215204966264	0.020059504005901	0.231920075749664	0.333917385243389	0.314354477137003	6309	41528	4451	3343	2453	1831	1444	1059	90	62	56	59	49	40	41924	43032	43922	44544	44931	45316	1372	1400	1406	1403	1413	1422
L12_DERMATITISECZEMA	70_80	FinnGen	I9_MI_STRICT	0.30219539863575	-0.418516199085207	-0.60489898912677	-0.241877248582029	-0.274218533318555	-0.200968244604135	0.177570331552588	0.202923122697564	0.252453621125904	0.23836845959972	0.226507999076347	0.169508495385454	0.0887863103299177	0.0391661297309546	0.0165714879386104	0.310239307158922	0.226035287094438	0.235782697289336	5458	41395	3748	2907	2192	1673	1343	992	78	55	49	53	44	37	41672	42513	43228	43747	44077	44428	1355	1378	1384	1380	1389	1396
L12_DERMATITISECZEMA	70_80	FinnGen	I9_NCMI	0.327495958132535	-0.411277139392719	-0.672666452969946	-0.599936969030664	-0.3005692861725	-0.622754015991388	0.268858752112128	0.317519560658935	0.409279388630129	0.448166803031395	0.379081230300314	0.379362121918406	0.223187228603534	0.195223218446846	0.100271556107582	0.180685746649949	0.427842575787847	0.100676668623587	2224	58213	1690	1152	842	648	472	313	31	21	16	15	12	7	56810	57348	57658	57852	58028	58187	1906	1916	1921	1922	1925	1930
L12_DERMATITISECZEMA	70_80	FinnGen	I9_NONISCHCARDMYOP	0.495676416253078	0.148921062752334	0.507741806253232	-0.191708519193276	0.0071512504842287	0.0563838784311757	0.215895568802633	0.215768775964842	0.220808899039986	0.379584619009505	0.355206645852366	0.335387284565394	0.0216811282845378	0.49007584396909	0.0214786844667531	0.613524999822585	0.983937555820529	0.866492234127689	2455	37405	1923	1400	916	608	412	216	67	49	35	19	17	9	36743	37266	37750	38058	38254	38450	1127	1145	1159	1175	1177	1185
L12_DERMATITISECZEMA	70_80	FinnGen	I9_NONRHEVALV	0.292340392232763	-0.230214418445034	0.0128063288867684	0.10056320393727	-0.297143572736634	0.413364913531189	0.170646712647922	0.18306495842611	0.195704124992517	0.226480865452956	0.269638592174103	0.183762844051267	0.0866882062897256	0.208552410900754	0.947825910618436	0.657024389049979	0.270458698229867	0.0244840244258872	5206	33640	3929	3190	2152	1382	1016	581	94	69	61	49	36	31	33786	34525	35563	36333	36699	37134	1037	1062	1070	1082	1095	1100
L12_DERMATITISECZEMA	70_80	FinnGen	I9_NSTEMI	0.299552870217962	-0.500814999349361	-0.344208649553634	0.0704805033461422	-0.317558843809771	0.064754111906811	0.1981757490391	0.244118728294067	0.278775900331839	0.268763434659107	0.334537097212069	0.251913061415131	0.13064797277575	0.0402161164563993	0.216936773256051	0.793136473278347	0.342494230429977	0.797140605697991	3714	56320	2849	2192	1411	968	648	370	59	39	32	27	19	16	55256	55913	56694	57137	57457	57735	1870	1890	1897	1902	1910	1913
L12_DERMATITISECZEMA	70_80	FinnGen	I9_OTHARR	0.29311665243359	0.130978227574578	-0.191537035172148	-0.386364310109381	0.0181389114672732	0.0651839823508969	0.177875489401487	0.160002731528251	0.226288052008686	0.290784786937828	0.232008793620758	0.199526226374719	0.0993782318150572	0.413014697157114	0.397312811736091	0.18394859518115	0.937683280227082	0.743899485296824	4926	33457	3559	2929	1955	1334	1003	635	100	79	42	33	35	26	33714	34344	35318	35939	36270	36638	1010	1031	1068	1077	1075	1084
L12_DERMATITISECZEMA	70_80	FinnGen	I9_OTHHEART	0.231433347832547	-0.0242128472486307	0.0757920353155482	-0.0216368477346482	-0.00501482159073592	0.234596508795138	0.102248739595996	0.0939406877540888	0.103280398283481	0.123454802590899	0.118866526435976	0.094090166113992	0.0236089041569117	0.796602854051217	0.4630418450603	0.860874328472038	0.966348288293833	0.012655618848123	19517	35434	13791	11430	8269	5944	4499	2839	365	309	246	198	170	132	39471	41832	44993	47318	48763	50423	1324	1380	1443	1491	1519	1557
L12_DERMATITISECZEMA	70_80	FinnGen	I9_PAD	0.266707744178503	-0.0085258673583277	0.322012045765807	0.165356863900403	0.0664588572314301	0.28979239983769	0.176897660467567	0.163033894225688	0.161191818869775	0.202433738180709	0.210797640629499	0.177124842182798	0.131632568196787	0.95829358910185	0.0457497667951688	0.414017359337328	0.75255419359734	0.101820496655559	5088	52406	3625	2984	2214	1589	1159	662	118	101	81	61	44	33	52010	52651	53421	54046	54476	54973	1741	1758	1778	1798	1815	1826
L12_DERMATITISECZEMA	70_80	FinnGen	I9_PAROXTAC	-0.267998493367154	-0.128366929170828	0.382244636489754	0.454600145355113	-0.0299014463344249	0.281629660100942	0.452288943567946	0.339745779132151	0.308617073081283	0.339751003227889	0.41337185114683	0.31071710648029	0.55349022361063	0.705555177273345	0.215503837386218	0.180883673219421	0.942334939187071	0.364731538020722	1516	11666	1049	887	636	462	353	225	26	23	20	19	15	11	11800	11962	12213	12387	12496	12624	307	310	313	314	318	322
L12_DERMATITISECZEMA	70_80	FinnGen	I9_SEQULAE	-0.0655308269457389	-0.158213046857547	-0.762623866864844	0.348220553877015	0.0988811349436829	-0.133999113314137	0.237524629701388	0.210489358084241	0.354724425750881	0.251680517406704	0.290070948522705	0.334663003249638	0.782632047563569	0.452265221818353	0.0315627188341844	0.166486580128018	0.733189379773326	0.688861821231531	3566	50400	2763	2094	1321	826	572	314	59	43	27	29	19	9	49508	50177	50950	51445	51699	51957	1636	1652	1668	1666	1676	1686
L12_DERMATITISECZEMA	70_80	FinnGen	I9_STEMI	0.0387692600796277	-0.833884372966608	-0.961721901886024	-0.245308664272	0.0681829991569458	-0.478371695416154	0.409359453170085	0.500825144748143	0.578098372129591	0.448202159391244	0.354848256463002	0.379492790007145	0.924547452320809	0.0959085703705687	0.0961932739910213	0.584160961934839	0.847627123613052	0.207469066828221	1373	58477	937	673	561	446	382	269	15	11	15	16	13	7	56982	57246	57358	57473	57537	57650	1916	1920	1916	1915	1918	1924
L12_DERMATITISECZEMA	70_80	FinnGen	I9_STR	0.075920013100576	-0.302599964427146	-0.236154772878266	-0.350191489101523	-0.385218786360142	-0.230619905813916	0.160863759632652	0.156943842784147	0.179156049077222	0.220180098261404	0.22017412199963	0.185094242092448	0.636960872764959	0.053845429787145	0.187453015802835	0.111727216577003	0.0801856794573562	0.212779310819796	7686	49582	5718	4277	3060	2181	1574	974	120	93	70	50	45	30	49762	51203	52420	53299	53906	54506	1668	1695	1718	1738	1743	1758
L12_DERMATITISECZEMA	70_80	FinnGen	I9_STR_EXH	0.15339325317645	-0.285419083378477	-0.175784732673638	-0.43601411028152	-0.361796875628396	-0.218910805036595	0.160854950127513	0.160693420887714	0.179156599815566	0.237517526992015	0.22551813623029	0.191450992397523	0.340279945524512	0.0757046450120399	0.326504370151339	0.0664000530562343	0.10864976833063	0.252860109600292	6990	50050	5166	3980	2874	2034	1469	895	116	88	67	47	42	28	50084	51270	52376	53216	53781	54355	1674	1702	1723	1743	1748	1762
L12_DERMATITISECZEMA	70_80	FinnGen	I9_STR_SAH	0.0929400165150722	-0.308268675055632	-0.211959925221005	-0.230182311857464	-0.50773152502063	-0.210272913354328	0.158974055781168	0.156965675849303	0.176511652202302	0.206230896578641	0.231278579206034	0.179378255693597	0.558800701301636	0.0495388935292911	0.229818387629103	0.264362712772262	0.0281403305916068	0.241103964573694	7809	49212	5790	4310	3079	2203	1609	1005	124	95	73	53	44	32	49449	50929	52160	53036	53630	54234	1658	1687	1709	1729	1738	1750
L12_DERMATITISECZEMA	70_80	FinnGen	I9_TIA	0.0282961193845428	-0.179174852976201	-0.139476639878904	-0.454350457816812	0.178371078621362	0.196354191466431	0.198262873196831	0.176298484332911	0.201967070546925	0.268776173879228	0.194549815434446	0.171609659887781	0.88651115290371	0.309479248887502	0.489822609082424	0.0909434790342791	0.35922641899331	0.252544523870982	4790	49524	3410	2912	2093	1551	1105	685	92	77	62	55	54	35	49172	49670	50489	51031	51477	51897	1640	1655	1670	1677	1678	1697
L12_DERMATITISECZEMA	70_80	FinnGen	I9_UAP	0.228058201247855	-0.268779384313241	-0.30491964880815	0.0884727316694027	-0.537165257070687	0.349679657358094	0.210991332333003	0.210782356139323	0.237752599233356	0.220454562509019	0.279075636943646	0.151339451926189	0.27974651119869	0.202255713442339	0.1996644439744	0.688184852256127	0.0542541727526424	0.0208568882870906	3700	46904	2469	2128	1691	1308	1041	740	70	55	54	53	46	46	46513	46854	47291	47674	47941	48242	1552	1567	1568	1569	1576	1576
L12_DERMATITISECZEMA	70_80	FinnGen	I9_VARICVE	1.47896247841198	0.331270884131207	-0.135787403702953	0.0699734756116754	-0.256868823218125	-0.235425401702754	0.206478942175711	0.290149674386008	0.409320616836274	0.379086585202003	0.379011200248896	0.23750439046793	7.90592914732743e-13	0.253568708122094	0.740086733478894	0.853555010811799	0.497940287045878	0.321565217645515	1379	47661	762	657	500	458	435	422	37	24	20	17	15	18	46741	46846	47003	47045	47068	47081	1500	1513	1517	1520	1522	1519
L12_DERMATITISECZEMA	70_80	FinnGen	I9_VEINSOTH	1.14314836034438	0.415321833120812	0.5301921404608	0.296142971927801	-0.2648682383374	0.0537917973174451	0.195011981703883	0.237577387802559	0.278937085593486	0.379163037107379	0.500866334424397	0.409296120313979	4.57492828915377e-09	0.0804373846431162	0.0573336032578586	0.434776683566536	0.596930179128949	0.895439007318077	1681	47726	1205	956	608	381	272	181	57	32	23	14	9	6	46673	46922	47270	47497	47606	47697	1472	1497	1506	1515	1520	1523
L12_DERMATITISECZEMA	70_80	FinnGen	I9_VHD	0.291574595130958	-0.23180730557233	-0.0283473557357193	0.0974761543035408	-0.300630798778104	0.405851617766915	0.170645477943228	0.183066129885269	0.199310254253776	0.22648053019062	0.269639215826726	0.183750580498083	0.0875144984582726	0.205423946318077	0.886900482924846	0.666908118262117	0.264877323811829	0.0271948664909003	5215	33640	3935	3196	2159	1385	1021	585	93	68	60	49	36	31	33790	34529	35566	36340	36704	37140	1037	1062	1070	1081	1094	1099
L12_DERMATITISECZEMA	70_80	FinnGen	I9_VTE	0.45840451925634	0.00690505447016783	0.123766421301241	-0.14316436443807	-0.503220229693838	-0.0309763249685218	0.194470002987036	0.205815822335647	0.237152143064635	0.317306591073914	0.354499540380925	0.237291606904383	0.0184133705355732	0.973236251166051	0.601749595017706	0.651855333553149	0.155746613827689	0.896138280607207	3507	55337	2620	1882	1215	819	650	428	71	51	34	27	19	18	54332	55070	55737	56133	56302	56524	1821	1841	1858	1865	1873	1874
L12_DERMATITISECZEMA	70_80	FinnGen	ILD_DIFF_DG	0.369978175009576	0.214949835869045	0.0771946466447089	-0.265101377812722	-0.0342261735321991	0.196884311362147	0.0987183548703862	0.0886899845194494	0.108498840543126	0.145782305436391	0.12529510424871	0.094050661514207	0.000178381426393875	0.0153671450716434	0.476787459150364	0.0689916691923353	0.784726773399718	0.0363147365115537	21131	34117	15152	11237	7988	5670	4389	3018	348	284	214	182	163	131	38448	42363	45612	47930	49211	50582	1300	1364	1434	1466	1485	1517
L12_DERMATITISECZEMA	70_80	FinnGen	ILD_SYST_AUTO_DISEASES	1.0631320059334	0.601305569288746	0.228396780680856	0.589100038750001	0.405879297103159	-0.148781849753359	0.181941740261295	0.187702531680024	0.259678461886793	0.244113021714652	0.244010807152956	0.243972321599729	5.119052679413e-09	0.00135766761333643	0.379110253004348	0.0158119854173069	0.0962391808405606	0.541973859211144	2413	53230	1528	1257	895	693	575	451	79	53	42	34	30	17	52333	52604	52966	53168	53286	53410	1703	1729	1740	1748	1752	1765
L12_DERMATITISECZEMA	70_80	FinnGen	J10_ACUTEUPPERINFEC	0.309578268001958	0.398680285222917	0.0784516178990068	0.0701138144559478	0.0376883859880058	0.0537189601523992	0.244166246773189	0.19083571219356	0.278630406072869	0.35454441930318	0.378859089170726	0.354567876014119	0.204833834209485	0.0366961763156747	0.778279701975536	0.843234807310274	0.920758248577427	0.879577024130011	2418	54325	1798	1426	973	565	363	205	53	46	28	20	14	8	53134	53506	53959	54367	54569	54727	1758	1765	1783	1791	1797	1803
L12_DERMATITISECZEMA	70_80	FinnGen	J10_ASTHMA	0.396091673777665	0.0154870038977797	0.151913032247679	0.141593676197475	-0.149768023686347	0.146840162567192	0.19307866850891	0.189544534063552	0.203534667627712	0.226850842053314	0.245346897384365	0.171106455172647	0.0402229227488855	0.934880178931119	0.455441377689268	0.532515407821875	0.541574524770325	0.390792997685033	4337	31292	2899	2362	1727	1335	1092	780	84	70	62	54	41	36	31713	32250	32885	33277	33520	33832	933	947	955	963	976	981
L12_DERMATITISECZEMA	70_80	FinnGen	J10_ASTHMA_EXMORE	0.416206904394836	0.0358448475590741	0.174604653806947	0.165936548206395	-0.125942349470092	0.18095312779948	0.19354772734335	0.190019256668305	0.203987434065129	0.22726905663487	0.245715154244242	0.171948476437185	0.0315228241558852	0.850376568316497	0.392021071807773	0.465309133483893	0.608263154530621	0.292630601503076	4337	28680	2899	2362	1727	1335	1092	780	84	70	62	54	41	36	29213	29750	30385	30777	31020	31332	821	835	843	851	864	869
L12_DERMATITISECZEMA	70_80	FinnGen	J10_ASTHMA_INCLAVO	0.309723664529838	0.141814279128115	0.0941807753370435	0.0395883402033585	-0.129018094082869	0.102661329350588	0.171650527935193	0.150083176986337	0.176278059874974	0.201926620187519	0.210271584593474	0.166646128551923	0.0711709485458307	0.344707600534167	0.593152012492443	0.844568603245347	0.539493986907023	0.537865552645804	5549	50814	3662	3150	2317	1771	1426	903	116	98	79	64	48	37	50943	51455	52288	52834	53179	53702	1642	1660	1679	1694	1710	1721
L12_DERMATITISECZEMA	70_80	FinnGen	J10_ASTHMA_MAIN	0.30814668359645	0.0537958662284979	0.0925157618392324	0.174632961458483	-0.412444396611259	0.0237181300115188	0.253322320191216	0.226942295542316	0.252923227960929	0.261064799560253	0.318435852422998	0.196399952793744	0.223824447672974	0.812620752653022	0.714524808766158	0.503542856464976	0.195244442833442	0.903877617902158	2800	31102	1742	1580	1166	968	811	626	49	44	39	37	29	27	31207	31369	31783	31981	32138	32323	904	909	914	916	924	926
L12_DERMATITISECZEMA	70_80	FinnGen	J10_ASTHMA_MAIN_EXMORE	0.327441438149577	0.0737615028301877	0.113688803664335	0.199612082100489	-0.388256577585676	0.0576562109204007	0.253703961475325	0.227353935388436	0.253299402227523	0.261441187638865	0.318731501745274	0.197195129803908	0.196827229906255	0.745608962396934	0.653553062461631	0.445161305325971	0.22317436847733	0.769994939494599	2800	28490	1742	1580	1166	968	811	626	49	44	39	37	29	27	28707	28869	29283	29481	29638	29823	792	797	802	804	812	814
L12_DERMATITISECZEMA	70_80	FinnGen	J10_ASTHMA_OTHER_THAN_NONALLERGIC	0.30724323096055	-0.040106644372224	-0.143996859165544	0.138661994569843	-0.319700185447228	0.078926504763591	0.187845743973136	0.181603104271275	0.219842083043942	0.214881258638354	0.259515495308693	0.178690249573891	0.101920284424629	0.825210950541266	0.512466890775955	0.518735451023368	0.217982055345069	0.658710272684215	4427	53898	3047	2455	1803	1364	1070	729	88	75	61	54	40	32	53431	54023	54675	55114	55408	55749	1759	1772	1786	1793	1807	1815
L12_DERMATITISECZEMA	70_80	FinnGen	J10_BRONCHITIS	0.278610717171648	-0.255727547063306	-0.12979350324916	0.153907054981664	0.513919479913056	0.0719296307977052	0.231174513377006	0.244023911646779	0.278640113943209	0.302703578290377	0.268561725600139	0.334428299894296	0.228127448616628	0.294656567047662	0.641351116631722	0.611143770047115	0.0556713984789202	0.829703100207307	2768	56739	2104	1631	1157	713	455	242	51	37	29	27	20	9	55510	55983	56457	56901	57159	57372	1842	1856	1864	1866	1873	1884
L12_DERMATITISECZEMA	70_80	FinnGen	J10_CHRONRHINITIS	0.956150735133564	0.526810025774187	0.0346895988014787	0.0407622716366488	0.237661085535123	0.650798920308769	0.317802861575975	0.334620613521044	0.500857978131629	0.578081456158871	0.500797054764084	0.317333469406987	0.00262429828155705	0.115406512936087	0.944782386132621	0.943785334639065	0.63509658643524	0.0402829151383655	857	48195	567	463	303	218	159	139	20	14	13	13	10	10	46933	47037	47197	47282	47341	47361	1532	1538	1539	1539	1542	1542
L12_DERMATITISECZEMA	70_80	FinnGen	J10_CHRONSINUSITIS	-1.07445705236956	0.752190277086883	-0.166952781712501	-1.11963488680106	0.336855107810598	0.533789951092946	1.00058246528833	0.317699040002302	0.578138044592782	1.00044895116737	0.409274392680501	0.251509932279559	0.282898171960783	0.0179029625738713	0.772752283327533	0.26308363756427	0.410477033338731	0.0338090761765031	754	48187	428	387	285	229	211	191	16	19	10	13	17	16	46971	47012	47114	47170	47188	47208	1526	1523	1532	1529	1525	1526
L12_DERMATITISECZEMA	70_80	FinnGen	J10_COPD	0.0617370978347193	0.166840855937808	0.0743653002725779	-0.478230670605651	-0.529268121131632	0.167175487942933	0.186126482885652	0.14565919071111	0.177572533349615	0.269593780534656	0.279532542536404	0.192098992401613	0.740120087406847	0.252035485393853	0.675370852595918	0.0760807584976798	0.0583041225609098	0.384159986172682	6066	47834	4426	3518	2524	1810	1291	731	106	91	61	41	30	28	47836	48744	49738	50452	50971	51531	1532	1547	1577	1597	1608	1610
L12_DERMATITISECZEMA	70_80	FinnGen	J10_COPDNAS	0.0213560549331783	0.147582327696393	0.058765522378475	-0.616754984042729	-0.508623549657207	0.15417501810258	0.192436991944096	0.148529506634574	0.180258732765851	0.290859533499337	0.279547364772183	0.195523552550902	0.911634688915896	0.320406463002979	0.744419421264504	0.0339675675244352	0.0688422063208338	0.430390252916089	5911	47801	4306	3429	2483	1781	1263	713	102	88	58	38	29	27	47777	48654	49600	50302	50820	51370	1527	1541	1571	1591	1600	1602
L12_DERMATITISECZEMA	70_80	FinnGen	J10_COPDNAS_INCLAVO	0.0623476247670135	0.113392072905592	-0.0486085341572906	-0.481600057190176	-0.446930209831212	0.163041777730492	0.174623437600659	0.138490144002974	0.174390033798381	0.252021420658439	0.251959563217283	0.188360871734724	0.721061549647643	0.412915599398267	0.780448516937269	0.0560111477461099	0.0760933902229756	0.386719436951781	6596	54970	4756	3861	2820	1992	1414	768	117	100	66	46	33	29	54839	55734	56775	57603	58181	58827	1854	1871	1905	1925	1938	1942
L12_DERMATITISECZEMA	70_80	FinnGen	J10_INFLUPNEU	0.325366176001293	0.034545926864152	-0.194514312444047	-0.294004874757891	-0.0696476799777305	0.00488232123786893	0.117226137338741	0.115502853535697	0.160754431556075	0.210559117358996	0.191137110304392	0.169211032139729	0.00551096241781813	0.764870197639671	0.226275431138053	0.162622488091172	0.715569816050327	0.976981475519788	12172	49444	9770	6251	3966	2399	1658	973	199	140	90	62	52	36	49975	53494	55779	57346	58087	58772	1672	1731	1781	1809	1819	1835
L12_DERMATITISECZEMA	70_80	FinnGen	J10_LOWCHRON	0.155785248383438	-0.000617542627573606	-0.0241929415193746	-0.241129419708578	-0.0814608980886028	-0.0153988621973633	0.154326414294991	0.133917693197005	0.153998798687992	0.191564485819709	0.169401949252061	0.134669290662622	0.312757473288106	0.996320680485589	0.875167418069021	0.208125128285818	0.630606450584521	0.908963710251102	8535	47977	5735	4804	3610	2758	2149	1445	148	128	107	89	77	58	49031	49962	51156	52008	52617	53321	1598	1618	1639	1657	1669	1688
L12_DERMATITISECZEMA	70_80	FinnGen	J10_LOWERINF	0.268363599287404	-0.235866241347997	-0.107142328144948	0.0519250983923136	0.346626252273107	0.117305958905766	0.215056273874226	0.22518822112559	0.259563354629606	0.302689925696425	0.27860772015163	0.317356000450645	0.212076408860757	0.294906741010131	0.679768464694074	0.863794847090475	0.213449040993452	0.711654296021686	3198	56860	2472	1895	1317	790	504	255	57	40	30	26	19	10	55676	56253	56831	57358	57644	57893	1853	1870	1880	1884	1891	1900
L12_DERMATITISECZEMA	70_80	FinnGen	J10_NASALPOLYP	0.0869714483140966	-0.0291770389530051	0.123078902576434	0.395924844810593	0.158960837921757	0.327188853253887	0.708180288046962	0.578408432679753	0.578366315820143	0.501243361681727	0.501150592169235	0.318093370352906	0.902257748647571	0.959768844129192	0.831479523882759	0.4295946618355	0.751098102582588	0.303670615255473	527	48159	270	252	203	200	171	162	10	10	12	16	14	10	46883	46901	46950	46953	46982	46991	1523	1523	1521	1517	1519	1523
L12_DERMATITISECZEMA	70_80	FinnGen	J10_PLEURA	0.231285916553581	0.334897584250775	0.218955376458991	-0.448394336906108	-0.219590067165832	-0.231472110641701	0.2022982797854	0.169270096508288	0.225555620671036	0.379160729584133	0.334656083299286	0.290370835664225	0.25291755666811	0.0478745269042967	0.33167884248647	0.236968906664077	0.511717084871503	0.425357923063107	4221	55842	3315	2203	1294	852	613	392	78	57	35	21	19	12	54819	55931	56840	57282	57521	57742	1851	1872	1894	1908	1910	1917
L12_DERMATITISECZEMA	70_80	FinnGen	J10_PNEUMOBACT	0.337349203193431	0.197370202442759	-0.51963409850317	-0.0538546079419758	-0.0781441690510366	0.140504179979985	0.206832790198064	0.185315143624025	0.317834951619335	0.303221810031353	0.303094164508266	0.244544032575632	0.102885297925389	0.286852550065384	0.102066228619281	0.859030870601797	0.796544729480851	0.565591786220514	3836	47273	2986	1936	1312	852	631	376	67	50	32	27	22	17	46583	47633	48257	48717	48938	49193	1473	1490	1508	1513	1518	1523
L12_DERMATITISECZEMA	70_80	FinnGen	J10_PNEUMOBACTEROTH	0.321533687154134	0.230757376987181	-0.706357658808386	-0.0192629459005703	-0.0352124612946433	0.16435250331753	0.211172148454501	0.18532690706705	0.35499801389677	0.303230902383296	0.303101602659653	0.251992845993636	0.127855284354306	0.213081419534552	0.0466183698334148	0.949347919705284	0.907514810306855	0.514265071832104	3728	47256	2919	1877	1261	822	606	353	65	47	29	26	21	16	46529	47571	48187	48626	48842	49095	1471	1489	1507	1510	1515	1520
L12_DERMATITISECZEMA	70_80	FinnGen	J10_PNEUMONAS	0.229327511531419	0.0914268341665234	-0.14076183364146	-0.372597752865482	-0.0621600860771366	-0.0973665540285625	0.132710152117052	0.123084838255008	0.17398931800183	0.244320327698554	0.215131907073865	0.210584365356465	0.083982322707541	0.45760564697067	0.418500350967605	0.127249651541441	0.772627745298984	0.643820568029704	10207	49211	8317	5191	3223	1931	1293	727	164	117	70	44	37	23	49302	52428	54396	55688	56326	56892	1635	1682	1729	1755	1762	1776
L12_DERMATITISECZEMA	70_80	FinnGen	J10_PNEUMONIA	0.318176532908493	0.0657539799478399	-0.202010666921034	-0.365251623516454	-0.0505207499587667	0.00928461320534856	0.119365978101687	0.1161685385922	0.16478362374606	0.220153298979962	0.191114198662921	0.171503785807845	0.00768614477011074	0.571378641475545	0.220230775784507	0.0970999581362397	0.791511398580719	0.956826419023881	11805	49955	9494	5985	3769	2329	1616	947	193	137	87	60	51	35	50379	53888	56104	57544	58257	58926	1694	1750	1800	1827	1836	1852
L12_DERMATITISECZEMA	70_80	FinnGen	J10_PNEUMOPROBBAC	0.297075922004747	0.0552508093849108	-0.166158924256102	-0.403358492544523	-0.0393360160064664	0.0278413108814498	0.121652816591927	0.11755839481347	0.162708340357782	0.225484316779831	0.191100326658407	0.17149006305785	0.0146062318011255	0.638364961319853	0.30715629470614	0.0736383527066025	0.836916202235325	0.871030705704489	11586	50222	9317	5861	3724	2297	1595	927	188	135	88	59	51	35	50596	54052	56189	57616	58318	58986	1707	1760	1807	1836	1844	1860
L12_DERMATITISECZEMA	70_80	FinnGen	J10_RESPIRATORY	0.321368576096112	0.115316420676957	0.0122497136343529	-0.125338094594344	-0.0901657465347416	0.138607948289657	0.110307938739171	0.0998083674167995	0.119371542252273	0.145080855900134	0.135396891778357	0.0976413673248742	0.00357543028704678	0.247935549110281	0.918265859041368	0.387632439145326	0.505451621611187	0.155735313631384	18177	30789	12740	9682	7093	5117	4018	2834	285	231	189	162	143	123	34785	37843	40432	42408	43507	44691	1156	1210	1252	1279	1298	1318
L12_DERMATITISECZEMA	70_80	FinnGen	J10_SINUSITIS	0.897064194664492	0.105315212155497	-0.275628496883449	0.274595658120786	0.530434900905581	0.376106887444808	0.290202431246908	0.334473854492187	0.448038980824361	0.378905628266254	0.317300717905806	0.268488797325392	0.00199371431864577	0.752861655288959	0.538430140826719	0.468631642784658	0.0945814480499959	0.16126522107128	1136	53982	669	596	485	371	302	231	27	24	18	18	18	14	52688	52761	52872	52986	53055	53126	1734	1737	1743	1743	1743	1747
L12_DERMATITISECZEMA	70_80	FinnGen	J10_UPPERDIS	0.475700304117151	0.139809836456732	0.255402426082154	-0.245348248459465	0.115012138866676	0.235319647338801	0.215585656487851	0.206305691980432	0.220261853963682	0.302993878120767	0.225477035728896	0.155092661572323	0.0273455867877576	0.497972780645948	0.246236149264077	0.418085856129491	0.609992891865496	0.129194941683384	3430	48329	2050	1760	1291	1062	920	801	66	56	49	47	50	43	48041	48331	48800	49029	49171	49290	1602	1612	1619	1621	1618	1625
L12_DERMATITISECZEMA	70_80	FinnGen	J10_UPPERINFEC	0.477828978340826	0.254424886774935	-0.0466111401198454	0.0760355734025086	0.057115238276408	0.23373732369828	0.191070771411438	0.171113958475089	0.237200900653194	0.268552981363691	0.268506221007634	0.205737853686716	0.0123914611333848	0.137048106459333	0.844214994961801	0.777076706469447	0.83154944784675	0.255917668158153	3612	54398	2479	2039	1496	951	693	471	76	66	43	34	30	24	53660	54100	54643	55188	55446	55668	1795	1805	1828	1837	1841	1847
L12_DERMATITISECZEMA	70_80	FinnGen	J10_VOCALLARYNX	0.220125811317114	0.13950295712627	0.174858708813632	0.356746948044489	0.264047739350844	0.209671712972581	0.379401929423408	0.317726884242432	0.354908820988477	0.354897153379181	0.33467076820473	0.259834744575142	0.561785419680738	0.66061397652668	0.622234269316907	0.314794682214633	0.430125098989936	0.419699579226548	1427	48201	858	727	542	432	370	301	26	25	20	18	16	15	47202	47333	47518	47628	47690	47759	1542	1543	1548	1550	1552	1553
L12_DERMATITISECZEMA	70_80	FinnGen	JOINTPAIN	0.541068993566377	0.0738464914660428	-0.0875668203927052	0.408756640627521	0.0986491909750155	0.478028239167774	0.280378015685849	0.303899966882929	0.410109383603407	0.355707129680122	0.379820514486321	0.25276098396415	0.0536336134369887	0.808008457614399	0.830920887461042	0.2504990106389	0.795075281781958	0.0585941321378496	1861	31334	1273	1019	623	441	376	293	32	23	15	15	15	16	31020	31274	31670	31852	31917	32000	870	879	887	887	887	886
L12_DERMATITISECZEMA	70_80	FinnGen	K11_CHOLELITH	-0.45741705871526	-0.287620690330595	-0.26498024745773	0.203412821477843	-0.642139185764103	-0.261814212147327	0.290230738511138	0.210442955009999	0.231158460573297	0.201953249335113	0.278678215040734	0.171420939524005	0.115015151470408	0.171706985185386	0.251665130751467	0.313825567671331	0.0212096389003705	0.126682063487417	4226	48786	2687	2298	1802	1436	1209	907	60	62	61	51	34	35	48654	49043	49539	49905	50132	50434	1611	1609	1610	1620	1637	1636
L12_DERMATITISECZEMA	70_80	FinnGen	K11_CHRONGASTR	-0.0713140521784637	-0.0255361076248109	0.0749413878959314	-0.103707447017916	-0.133968970130821	-0.410773718176133	0.354964598207537	0.268894031624573	0.290153621727176	0.354783816420662	0.334595723812246	0.317681596767112	0.840773101244665	0.924340896452336	0.796189462743744	0.770048343053775	0.688868874102532	0.195998633381587	1844	46652	1229	1090	848	657	542	367	35	34	28	20	15	10	45806	45945	46187	46378	46493	46668	1426	1427	1433	1441	1446	1451
L12_DERMATITISECZEMA	70_80	FinnGen	K11_CONSTIPATION	0.115119291281434	0.201511044851003	0.0957077433278914	-0.158990431926727	-0.0789563189877025	0.0863395720453197	0.162758127427728	0.12527917328179	0.155017556463829	0.201918890499716	0.187688716115805	0.140433003736232	0.479378279967347	0.107726598988449	0.536971330534016	0.43104920297517	0.673990985781484	0.538680406623915	7095	50881	4930	4325	3082	2219	1662	1111	155	135	91	75	70	53	51262	51867	53110	53973	54530	55081	1629	1649	1693	1709	1714	1731
L12_DERMATITISECZEMA	70_80	FinnGen	K11_DIAHER	-0.660348504049848	0.121737335154951	0.276954047895086	0.520489971714534	0.234035670069659	0.465275712645454	0.409373305143574	0.231168568277881	0.259779267975936	0.268844617199679	0.302792437477715	0.237319556836961	0.106728925662785	0.598459472272022	0.286372575557835	0.0528646064767289	0.439567109702693	0.0499321029748275	2225	46335	1568	1304	877	582	444	290	41	38	30	32	23	18	45410	45674	46101	46396	46534	46688	1541	1544	1552	1550	1559	1564
L12_DERMATITISECZEMA	70_80	FinnGen	K11_DIVERTIC	-0.112497383396096	0.147896019587217	0.214979485223262	0.0871991433342571	0.0107843633544567	0.233144137313715	0.191800120762718	0.139610478590547	0.163074826518101	0.202370505899698	0.206374358079583	0.161131196822344	0.557516400266178	0.289441523384633	0.187407465120894	0.666549375220771	0.958324461729824	0.147919007558533	6729	41648	4859	3985	2649	1837	1349	819	128	113	84	63	48	40	42080	42954	44290	45102	45590	46120	1310	1325	1354	1375	1390	1398
L12_DERMATITISECZEMA	70_80	FinnGen	K11_ENERCOLNONINF	0.38624254289996	0.299312920632128	0.352879951760189	-0.678777763674299	0.339192500750766	0.204169009363381	0.302838924258366	0.259520966929161	0.302650146561512	0.577938976262412	0.334319366353951	0.289854626855143	0.202165620636309	0.248775587364277	0.243627963929971	0.240202821810559	0.310307848574164	0.481193564515268	1512	57199	1049	843	584	427	321	214	36	29	24	15	19	12	55755	55961	56220	56377	56483	56590	1871	1878	1883	1892	1888	1895
L12_DERMATITISECZEMA	70_80	FinnGen	K11_FISSANAL	1.07891561484821	-0.0478263154008866	0.152516394002972	-0.540222424442965	-0.1238194409659	0.469724743278184	0.501645081444881	0.708005163780693	0.707977659588116	1.00062719501388	0.70791456927039	0.355321568618371	0.0314955509020701	0.946143221587643	0.829435642657015	0.589277162367312	0.86115245745258	0.186177869861083	383	40866	210	189	135	131	122	106	10	7	7	6	8	8	39867	39888	39942	39946	39955	39971	1162	1165	1165	1166	1164	1164
L12_DERMATITISECZEMA	70_80	FinnGen	K11_FISTULA	0.908648660768062	-0.388619907637586	-0.141797991906117	-0.102399617786211	0.0406419450254057	0.298330609498539	0.448358945974894	0.707651118328778	0.707651254198019	0.707673011867935	0.577988138668709	0.354690509774272	0.0427023273880957	0.582889621307417	0.841184688975362	0.884948483387957	0.943941967385215	0.400291249073312	472	58132	277	236	167	151	138	114	11	7	7	7	9	8	56425	56466	56535	56551	56564	56588	1891	1895	1895	1895	1893	1894
L12_DERMATITISECZEMA	70_80	FinnGen	K11_FUNCDYSP	0.774118047548421	0.228948666677192	0.348375182333412	0.189184995763306	-0.088921717148039	-0.420689243597484	0.290556732177142	0.30304376944167	0.334632771143847	0.409326464414198	0.448141322813402	0.409308298910261	0.00771584002750569	0.449950815857235	0.297844388465967	0.64394788162409	0.842713824479899	0.304041417347899	1196	46565	783	698	490	371	287	217	28	23	17	13	8	6	45535	45620	45828	45947	46031	46101	1415	1420	1426	1430	1435	1437
L12_DERMATITISECZEMA	70_80	FinnGen	K11_GALLBILPANC	0.0395738526409996	-0.131652864395445	-0.25452590561417	0.0503917585850836	-0.786631780221477	-0.317500884943498	0.194746093277331	0.173819341093779	0.210438168382253	0.20196041267155	0.278684113002363	0.164692234235192	0.838972907603659	0.448803035918477	0.226469094278824	0.802963947467127	0.00476263672758616	0.05387457124889	5649	48957	3773	3057	2200	1691	1411	1057	82	72	65	54	39	38	49112	49828	50685	51194	51474	51828	1639	1649	1656	1667	1682	1683
L12_DERMATITISECZEMA	70_80	FinnGen	K11_GASTRODUOULC	0.258020588753821	-0.19298055268075	0.0114870729283634	-0.55080368944421	0.343843457890884	-0.548189358555137	0.290519919573733	0.29034662800077	0.303159441003622	0.448350609638029	0.279186710433238	0.335053050753361	0.374468730220281	0.506270709294513	0.969774434872053	0.21925517447999	0.218102415943833	0.101813000600025	2127	46765	1462	1188	868	661	510	356	36	27	26	19	18	9	45958	46232	46552	46759	46910	47064	1436	1445	1446	1453	1454	1463
L12_DERMATITISECZEMA	70_80	FinnGen	K11_GIBLEEDING	0.00246096557783461	-0.291123312649692	0.21297481625508	0.0630222965325441	0.0419870034900307	0.0248430977389721	0.278826851641993	0.278757464882851	0.278802043385511	0.354726421212197	0.354740679039725	0.317618612177264	0.992957848449457	0.29631858630346	0.444931250958038	0.858986457081577	0.905782648994077	0.937655632865928	2549	56499	2006	1426	827	547	395	247	45	34	29	22	16	10	55151	55731	56330	56610	56762	56910	1846	1857	1862	1869	1875	1881
L12_DERMATITISECZEMA	70_80	FinnGen	K11_GIDISEASES	0.471881409591021	-0.0248706961430939	0.112687305592367	0.00904707991553653	-0.167821475940657	0.196784423436474	0.112388853169315	0.113682376216174	0.119258373956617	0.133444336637944	0.130504869872487	0.0857858653752444	2.68511477444519e-05	0.826826457807207	0.344709640239453	0.945947504993274	0.198463885818695	0.0217960914988279	18774	20390	11779	10031	7510	6098	5297	4205	284	243	230	217	203	194	26224	27972	30493	31905	32706	33798	877	918	931	944	958	967
L12_DERMATITISECZEMA	70_80	FinnGen	K11_HERING	0.0641716978056061	-0.629434398904818	-0.114089169248246	-0.287583292817247	-0.0693529045184402	-0.163037486456946	0.227145083563063	0.24560976145099	0.207857255037736	0.238963997279888	0.19303000525682	0.147282267150805	0.777549306286771	0.0103849250552991	0.5830862223862	0.228798878283826	0.719381433057232	0.268305621546006	4609	46406	2700	2499	2038	1759	1557	1221	66	65	70	65	64	50	46658	46859	47320	47599	47801	48137	1591	1592	1587	1592	1593	1607
L12_DERMATITISECZEMA	70_80	FinnGen	K11_HERNIA	-0.215491937462141	-0.325625978725998	0.0804816279372106	-0.0846114928240283	-0.069541814713728	-0.0608279657291313	0.195264304382735	0.163270261787533	0.151036471488282	0.177296595462524	0.159731007943344	0.120161399141225	0.269770578091569	0.0461085132762291	0.5941289665234	0.633197392640233	0.66329512829175	0.612703020970653	7626	46645	4684	4208	3245	2603	2267	1734	117	114	111	101	95	76	47799	48275	49238	49880	50216	50749	1671	1674	1677	1687	1693	1712
L12_DERMATITISECZEMA	70_80	FinnGen	K11_IBD	0.543169092457634	0.0804219077997847	-0.225368975682501	-0.103481257281344	0.452516298976452	0.00230438333466856	0.448190750774664	0.4480357588777	0.578012564846371	0.577999072146545	0.409126535244454	0.409210597635896	0.225544920718347	0.85754601265859	0.696608093005007	0.857911315392147	0.26870287412753	0.99550690481144	664	58284	410	345	274	233	192	135	13	10	11	9	12	6	56630	56695	56766	56807	56848	56905	1895	1898	1897	1899	1896	1902
L12_DERMATITISECZEMA	70_80	FinnGen	K11_IBS	0.375600557066516	0.215050964608609	0.729012651890899	0.763668004056962	0.586305731198774	0.391645704495875	0.44870189568847	0.409602407648722	0.355191299057658	0.379476397571902	0.379353368228695	0.334810572665579	0.402546130681256	0.599566727446138	0.0401258757014075	0.0441750957657897	0.122215748226213	0.242100343393694	842	40898	538	411	310	240	199	161	19	17	18	16	15	9	40005	40132	40233	40303	40344	40382	1178	1180	1179	1181	1182	1188
L12_DERMATITISECZEMA	70_80	FinnGen	K11_INTESTOTH	0.245206409599047	0.164947652824885	0.221773201315695	0.0660951742648404	-0.0140262453091984	0.278331310667556	0.125395756797126	0.110882450350046	0.131589325585647	0.162998702515984	0.162884188879879	0.117913718860799	0.0505287785530586	0.136858984404393	0.0919223370182003	0.685113623604713	0.931377569715551	0.0182519970286235	11720	42291	8575	6674	4171	2897	2227	1468	224	184	136	105	88	77	43786	45687	48190	49464	50134	50893	1426	1466	1514	1545	1562	1573
L12_DERMATITISECZEMA	70_80	FinnGen	K11_LICHEN_PLANUS_WIDE	1.71409052340099	0.762757706519382	-0.275032025034399	0.173101840239517	0.663978608223526	0.180676479396877	0.206397086306285	0.278666798664202	0.577937792373984	0.500679128749364	0.378821033069284	0.4090055816526	9.99714031526434e-17	0.00619707294625484	0.634156187437985	0.729542566315253	0.0796449097958866	0.658673196010611	882	58519	574	478	308	228	178	119	39	19	12	15	13	6	56899	56995	57165	57245	57295	57354	1889	1909	1916	1913	1915	1922
L12_DERMATITISECZEMA	70_80	FinnGen	K11_LIP_ORAL_MUCOSA	1.10233433834935	1.06490794961957	-0.0536467289532895	0.466387535496839	0.13014264894931	0.522988146237945	0.318310257559902	0.279292007423639	0.578277313873073	0.50105438093243	0.578181917278806	0.409458974414014	0.000534026776020672	0.000137354741328682	0.926086363668198	0.351950712737995	0.821909689179978	0.201508249593975	738	40002	508	402	269	196	144	92	23	19	11	12	8	6	38951	39057	39190	39263	39315	39367	1258	1262	1270	1269	1273	1275
L12_DERMATITISECZEMA	70_80	FinnGen	K11_LIVER	0.399693887847247	-0.0365904105354968	-0.0163102308481813	-0.232374478418134	-0.787106670823461	0.238944217645797	0.354759432660093	0.378895699800732	0.448064102666071	0.577948634654058	0.707554440500457	0.33422231917823	0.259885514863728	0.923066932555272	0.970962172919144	0.68763420294083	0.265952167133529	0.47465478522703	1258	57874	872	590	395	285	233	164	21	15	11	10	7	9	56355	56637	56832	56942	56994	57063	1884	1890	1894	1895	1898	1896
L12_DERMATITISECZEMA	70_80	FinnGen	K11_OESSTODUO	0.314124756481942	0.138521838921997	0.0261984761476108	0.0950812107646513	-0.0512471798703022	-0.21215399657433	0.142119076315561	0.124785846095429	0.14877322560468	0.158889995966593	0.15876174732419	0.134579021727213	0.0270848551416565	0.266966050221576	0.860217962501062	0.549567031895704	0.746852018643798	0.11492744186069	8731	47229	5689	4810	3566	2816	2301	1682	169	143	120	101	78	58	48512	49391	50635	51385	51900	52519	1590	1616	1639	1658	1681	1701
L12_DERMATITISECZEMA	70_80	FinnGen	K11_ORAL	0.327072045810818	0.191935966906606	-0.0909085218492472	-0.23847617386393	0.266452588891816	-0.040779502175479	0.109790441398695	0.0978193088018269	0.140729477029485	0.188154812976404	0.158928619358935	0.194509381673899	0.00289136446281632	0.0497452490703122	0.518291874057283	0.204995653995886	0.0936295111182579	0.833938403298353	14087	41137	10158	8557	5436	3198	2079	939	245	186	103	78	63	27	43348	44949	48070	50308	51427	52567	1473	1532	1615	1640	1655	1691
L12_DERMATITISECZEMA	70_80	FinnGen	K11_OTHANRECT	0.502571067651629	-0.174994233844667	0.536699071532658	-0.189285607691861	0.366434309041583	0.585983758300616	0.260391510208321	0.303195434990148	0.26914190495557	0.448348889223597	0.317770974807979	0.231598041646495	0.0535994850345931	0.563827016571965	0.0461398286467542	0.672890914078856	0.24885307157319	0.0114005391526308	1947	41118	1439	1159	691	461	365	262	43	36	34	25	25	19	40375	40655	41123	41353	41449	41552	1208	1215	1217	1226	1226	1232
L12_DERMATITISECZEMA	70_80	FinnGen	K11_OTHDIG	0.0929460324619657	-0.218678988446468	0.167475560634448	-0.108584219973709	0.32040530732058	0.276592089365068	0.244176976751041	0.244071991423391	0.251510186662043	0.334470095360776	0.259621867382205	0.231078394337277	0.703462773337975	0.370273586497819	0.505487912968097	0.74544936727416	0.217157089328403	0.231321311862561	3119	56545	2374	1713	1037	718	540	361	54	41	39	32	29	19	55363	56024	56700	57019	57197	57376	1873	1886	1888	1895	1898	1908
L12_DERMATITISECZEMA	70_80	FinnGen	K11_OTHDISDIG	0.0592623903825167	-0.155461351480852	0.282606618549961	0.0699753311737905	0.386393648958604	-0.00159780538968969	0.268785857432613	0.259700703851502	0.268758331338065	0.354701492062692	0.302859459486356	0.354714235314136	0.825495943052249	0.549428072358435	0.293016655331365	0.843608824766193	0.202019747411547	0.9964059521343	2563	56512	2040	1440	830	541	385	228	49	37	32	23	18	8	55137	55737	56347	56636	56792	56949	1849	1861	1866	1875	1880	1890
L12_DERMATITISECZEMA	70_80	FinnGen	K11_OTHENTERCOL	0.278017177541094	0.358287641075201	0.589259976207138	-12.9908743812306	0.358588980029597	0.416513689699899	0.378986286637335	0.302619416029292	0.334315013142223	358.617643539997	0.447931707779256	0.378789782116268	0.4632040825305	0.236431046128117	0.0779698278563949	0.971103062580316	0.423395760269403	0.271510532621914	997	57169	741	584	383	253	176	106	25	21	15	7	10	7	55543	55700	55901	56031	56108	56178	1857	1861	1867	1875	1872	1875
L12_DERMATITISECZEMA	70_80	FinnGen	K11_OTHFUNC	0.505202705096959	0.572698630037076	0.0169333501923938	0.36699286447839	-0.378229990980076	-0.2799824715395	0.198862068535128	0.169607284348262	0.290381438525236	0.303152489759679	0.448287674353266	0.409389452136563	0.0110704249811867	0.000733834842230428	0.953498387219505	0.226053221388307	0.398824998067323	0.494036732581282	3158	41409	2523	1868	1039	632	422	244	72	54	24	17	7	6	40744	41399	42228	42635	42845	43023	1228	1246	1276	1283	1293	1294
L12_DERMATITISECZEMA	70_80	FinnGen	K11_PULPITIS_1	0.214553558308605	0.140300379650962	-0.0471643206855354	-0.341634305952915	-0.257638053821134	0.127209189406755	0.12857039794141	0.110887022765784	0.151763721174307	0.220043226062286	0.251485326595166	0.354502547775642	0.0951643036464804	0.205779868631783	0.755971925643087	0.120523947830896	0.305615433783613	0.719715852522798	10132	46767	7265	6162	4001	2432	1501	407	186	141	75	40	21	8	47804	48907	51068	52637	53568	54662	1644	1689	1755	1790	1809	1822
L12_DERMATITISECZEMA	70_80	FinnGen	K11_PULPITIS_2	0.0109799111968756	0.257983184189762	0.101268285340241	-0.0875323118121752	-0.168222344461807	-0.0126258856651483	0.117521786103708	0.084902237016409	0.105054373739202	0.134105054960397	0.157435004740372	0.302913854066418	0.925562967271144	0.0023768720524369	0.335065640538717	0.513940362817736	0.285286319478183	0.966752649752557	17304	35925	11603	10305	7768	5397	3698	1060	317	279	170	98	48	11	39935	41233	43770	46141	47840	50478	1374	1412	1521	1593	1643	1680
L12_DERMATITISECZEMA	70_80	FinnGen	K11_PULPITIS_4	0.214009205394882	0.139670065781503	-0.0702632895035147	-0.295482760965587	-0.259759747371139	0.114874132555581	0.12856871804042	0.110885940987461	0.153418656232456	0.215067396149594	0.251484768126905	0.354498113587783	0.0960023414152859	0.207819767599335	0.646963937997347	0.169470325324363	0.301648595113779	0.74590227564191	10138	46759	7270	6165	4004	2431	1503	408	185	140	75	41	21	8	47797	48902	51063	52636	53564	54659	1645	1690	1755	1789	1809	1822
L12_DERMATITISECZEMA	70_80	FinnGen	K11_PULP_PERIAPICAL	0.346269442638083	0.155681656724651	-0.0119017433857711	0.352965005472733	-1.32862672574187	0.224178716992344	0.33520841046602	0.317951178556456	0.448445822247146	0.448461140479595	1.00051412679586	0.379171893541655	0.301605078866821	0.624388573480287	0.978826644977946	0.431247813549382	0.184196609490757	0.554364701759976	1421	40062	1021	817	474	307	219	152	26	20	12	10	6	7	39176	39380	39723	39890	39978	40045	1260	1266	1274	1276	1280	1279
L12_DERMATITISECZEMA	70_80	FinnGen	K11_PULP_PERIAPICAL_INCLAVO	0.21574242391001	0.141375620404473	-0.04684359289802	-0.34288979675839	-0.26005877121668	0.0937342130556536	0.128568978752372	0.110888420607618	0.151764712644067	0.220045120858892	0.251486117344064	0.354512576626866	0.0933415151402518	0.202331956307324	0.757580692215749	0.119169164483256	0.301095034756645	0.791469347373683	10109	46689	7244	6144	3993	2428	1498	412	186	141	75	40	21	8	47724	48824	50975	52540	53470	54556	1644	1689	1755	1790	1809	1822
L12_DERMATITISECZEMA	70_80	FinnGen	K11_REFLUX	0.101409878614226	0.360529972893191	0.13843885720931	0.287724202276975	-0.0626655491828171	-0.121819383180749	0.244646940580001	0.176636370024357	0.22556831926171	0.231328693094843	0.251653163688313	0.206211147206284	0.67849682827055	0.0412423072908984	0.539391379601856	0.213577041438547	0.803348758536376	0.554687460129953	3495	46697	2231	1901	1362	1063	889	685	73	66	50	46	34	24	46422	46752	47291	47590	47764	47968	1466	1473	1489	1493	1505	1515
L12_DERMATITISECZEMA	70_80	FinnGen	K11_UMBHER	0.481090802499192	0.427194496570823	0.492179447549448	-0.590830536322657	0.318304811353097	-0.0152760998397743	0.409715127245049	0.334896969365506	0.379376105553235	0.707824792521692	0.409422209868757	0.379301959983237	0.240311700593003	0.20209703601441	0.194514543711359	0.403879336033765	0.436894022558245	0.967874487101717	843	46182	512	457	332	262	224	168	22	17	11	7	11	7	44995	45050	45175	45245	45283	45339	1496	1501	1507	1511	1507	1511
L12_DERMATITISECZEMA	70_80	FinnGen	K11_VENTHER	-1.06823642556176	-0.136811604748282	0.436958554447609	-0.45795724031127	-1.02786553810243	0.230685307389262	0.707805266744681	0.354804665036672	0.31762448049954	0.578130528815546	0.707724046537511	0.303096169753024	0.131241646523007	0.699795175581796	0.168912038919038	0.428282151755661	0.14640332218668	0.446599680252195	1201	46220	791	717	502	336	285	206	19	20	19	11	11	11	45111	45185	45400	45566	45617	45696	1500	1499	1500	1508	1508	1508
L12_DERMATITISECZEMA	70_80	FinnGen	KNEE_ARTHROSIS	-0.243532734514729	0.343435277584049	-0.149994287986076	0.00391575776148039	-0.238536106023659	-0.141705736883415	0.211486204057869	0.12756690827042	0.182643821910985	0.185545267940584	0.188519484425448	0.141351528867179	0.249514210139474	0.00709829529711026	0.411509964081416	0.983162649240221	0.20575924019288	0.316099334771753	6956	36699	4432	3950	2914	2324	1978	1532	118	121	82	76	66	53	37923	38405	39441	40031	40377	40823	1182	1179	1218	1224	1234	1247
L12_DERMATITISECZEMA	70_80	FinnGen	KRA_PSY_ANXIETY	0.563835193113107	0.00550584141464437	0.279081240594058	0.491062938374749	-0.431089018754242	0.211556119036119	0.268827881176673	0.302718379803074	0.317355128696584	0.334368798307258	0.500654939440456	0.289700494277723	0.0359596303889047	0.985488876924861	0.37918590021473	0.141934074041483	0.389210414072717	0.465232463041692	1631	56357	1102	858	572	398	312	235	35	29	22	16	10	12	55016	55260	55546	55720	55806	55883	1835	1841	1848	1854	1860	1858
L12_DERMATITISECZEMA	70_80	FinnGen	KRA_PSY_ANXIETY_EXMORE	0.541177329659132	-0.0217321496671687	0.25040140990758	0.462442277168369	-0.461810664052929	0.17240306867932	0.269155758860827	0.302988588783173	0.317604083936107	0.334603514645734	0.500804383552108	0.290022476379988	0.0443627124667686	0.942819990317479	0.430458443970067	0.166953147159206	0.356456690193294	0.552213001820101	1631	46090	1102	858	572	398	312	235	35	29	22	16	10	12	45140	45384	45670	45844	45930	46007	1444	1450	1457	1463	1469	1467
L12_DERMATITISECZEMA	70_80	FinnGen	KRA_PSY_ANYMENTAL	0.0763243290654746	-0.36364095118376	-0.228935452176337	0.0896991076099453	-0.0768982641026252	-0.0104355749924555	0.140356533510721	0.148524477535639	0.176308074507436	0.187792111492901	0.210309674381232	0.173719634777257	0.586586727964815	0.014350936500393	0.194116711045337	0.632898557976409	0.714631470708984	0.952098798915585	9080	48344	7088	5429	3250	2017	1362	871	140	106	80	63	45	34	48580	50239	52418	53651	54306	54797	1616	1650	1676	1693	1711	1722
L12_DERMATITISECZEMA	70_80	FinnGen	KRA_PSY_MOOD	-0.325868948502112	-0.744951754913389	0.102499684399452	-0.161608911151908	-0.223858466591308	-0.0843373443646881	0.378966188444429	0.378878634231355	0.289870302912172	0.378883920572636	0.378843165704823	0.268430047849254	0.389850099296423	0.0492753344183384	0.723634678634625	0.669714861933616	0.554587355292096	0.753378696156314	2022	54908	1345	1138	804	589	452	360	25	24	22	19	17	14	53775	53982	54316	54531	54668	54760	1785	1786	1788	1791	1793	1796
L12_DERMATITISECZEMA	70_80	FinnGen	KRA_PSY_MOOD_EXMORE	-0.35086478117572	-0.77462212259987	0.0739561653196053	-0.190989283086792	-0.253414016436951	-0.126541137452618	0.379152058539013	0.379055048815094	0.290104266000177	0.379060760785241	0.379016279906491	0.268807274962392	0.354761353725288	0.0409969333172637	0.798777471689848	0.614367680894331	0.503744390321136	0.63781897445308	2022	46185	1345	1138	804	589	452	360	25	24	22	19	17	14	45389	45596	45930	46145	46282	46374	1448	1449	1451	1454	1456	1459
L12_DERMATITISECZEMA	70_80	FinnGen	KRA_PSY_SUBSTANCE	0.168694624256444	-0.14868660368389	-0.0107801709076899	0.439621855957851	-0.0980398122868582	-0.118203650074753	0.334860359745335	0.317674656889026	0.334858671693923	0.303198922099844	0.379184851576485	0.317635331825309	0.6144187702564	0.639751128964817	0.9743179820368	0.147073769946376	0.795979273037076	0.709791340248087	1764	57286	1106	888	710	539	424	300	28	23	24	22	13	10	56021	56239	56417	56588	56703	56827	1895	1900	1899	1901	1910	1913
L12_DERMATITISECZEMA	70_80	FinnGen	KRA_PSY_SUBSTANCE_EXMORE	0.158706040017215	-0.161479463379946	-0.0261228049596835	0.428226207237221	-0.110426313797884	-0.137441783002419	0.335211517115566	0.318015492926575	0.335214189806568	0.30359782688164	0.379473631926859	0.318040178583843	0.635891851699939	0.611613026595921	0.937884772074312	0.158390665388056	0.771052353615727	0.66563075175891	1764	46066	1106	888	710	539	424	300	28	23	24	22	13	10	45257	45475	45653	45824	45939	46063	1439	1444	1443	1445	1454	1457
L12_DERMATITISECZEMA	70_80	FinnGen	L12_ABSCESS_CUT	0.869051897650417	0.24139770383554	-0.160498984300034	0.740628539865541	0.55402861177523	0.67141068765367	0.317536530533124	0.378984327408367	0.578086693617542	0.448180664519525	0.500831230144311	0.378981009206224	0.00620293563215669	0.524151162345889	0.781290058358992	0.0984281242103585	0.268632095940723	0.0764575031262974	869	56875	618	489	297	180	133	83	22	12	10	12	9	7	55304	55433	55625	55742	55789	55839	1800	1810	1812	1810	1813	1815
L12_DERMATITISECZEMA	70_80	FinnGen	L12_ACTINKERA	1.12884663082761	0.737971382581654	0.236922275016915	0.697355935065839	0.20904446211996	0.525650496110553	0.135180825589502	0.142472847178107	0.237178774352548	0.244009288346069	0.334411781174134	0.302780922029244	6.78931224086541e-17	2.22203089652846e-07	0.3178341541363	0.00426444905249987	0.531898249751456	0.0825505117246175	3148	55697	2552	2028	1135	636	387	182	128	82	42	31	18	11	54408	54932	55825	56324	56573	56778	1757	1803	1843	1854	1867	1874
L12_DERMATITISECZEMA	70_80	FinnGen	L12_DISORDSKINAPPENDIX	1.32679683313959	0.62237002518472	0.00646075848591084	0.461348553327638	0.419712807933301	0.254191718762247	0.206131861591054	0.251451428227002	0.409089974984079	0.378849568272876	0.37883058902466	0.354429570901094	1.22146206670307e-10	0.0133195025293037	0.987399531935917	0.223314483443519	0.267897710639469	0.473259697674303	1293	57776	870	728	455	328	248	171	48	29	16	14	9	8	56283	56425	56698	56825	56905	56982	1868	1887	1900	1902	1907	1908
L12_DERMATITISECZEMA	70_80	FinnGen	L12_FOLLICULARCYST	0.259144394920919	0.586962438123965	-0.505437869533187	0.707860132569868	0.432771367536314	0.567876045505411	0.500918878649611	0.354684300816632	0.707638573751706	0.448031659185029	0.500806322072249	0.409153329250368	0.604920198223738	0.0979474219787322	0.475066472371923	0.114122144894751	0.387505950934205	0.165158461896815	638	57684	433	373	257	186	142	90	17	15	10	11	6	6	56058	56118	56234	56305	56349	56401	1814	1816	1821	1820	1825	1825
L12_DERMATITISECZEMA	70_80	FinnGen	L12_INFECT_SKIN	1.25367391492732	0.34558562094933	0.0466272998239102	0.559983587966658	0.401852734290219	0.384522345793227	0.171303479661909	0.237180647486447	0.354607630898202	0.33445453417275	0.3545773495983	0.302607255855351	2.50873664043952e-13	0.14510076508545	0.895387825141128	0.0940679183675916	0.257076187313578	0.20383621206012	2016	57072	1472	1103	638	384	287	190	65	34	24	24	17	11	55705	56074	56539	56793	56890	56987	1846	1877	1887	1887	1894	1900
L12_DERMATITISECZEMA	70_80	FinnGen	L12_LICHENPLANUS	1.90701547327098	0.824478292271128	-0.801554542485544	-0.146041281160997	0.788060907208475	0.237094475450209	0.290319793840956	0.409171150725767	1.00036914241449	0.707624851387294	0.409061124711666	0.409052111731999	5.07660021290533e-11	0.0439050527652196	0.422981857913728	0.83649225516346	0.0540405537027582	0.562171413227059	435	57567	243	199	164	153	131	108	20	10	8	12	12	6	55955	55999	56034	56045	56067	56090	1784	1794	1796	1792	1792	1798
L12_DERMATITISECZEMA	70_80	FinnGen	L12_LICHENPLANUS_INCLAVO	1.88862971936144	0.508324198245836	0.136719321980704	0.257510418526079	0.721645826858478	0.180563425000661	0.215335922108033	0.354545850446982	0.500665659281227	0.500672572707432	0.378808386994386	0.40900355173077	1.77683877179263e-18	0.151648380635667	0.784795491470587	0.607021996778551	0.0567746324720894	0.658871665778591	704	58688	442	367	260	206	165	117	32	14	13	15	13	6	57022	57097	57204	57258	57299	57347	1896	1914	1915	1913	1915	1922
L12_DERMATITISECZEMA	70_80	FinnGen	L12_NONIONRADISKIN	1.15289649283868	0.728156249433649	0.171478822415725	0.689683599556545	0.180710540403642	0.566164603944608	0.132974365009737	0.142473218655843	0.24397042805931	0.244008620029229	0.334405050915877	0.289993187221764	4.31870784318765e-18	3.20748307843193e-07	0.48213848613547	0.00470638179087537	0.588925226573913	0.0508981358534012	3197	55702	2585	2062	1149	640	396	188	129	81	41	31	19	12	54428	54951	55864	56373	56617	56825	1757	1805	1845	1855	1867	1874
L12_DERMATITISECZEMA	70_80	FinnGen	L12_OTHERSKINSUBCUTIS	1.47315612811226	0.38386788608121	0.272496892168773	0.537536168266475	0.533549214803627	0.0175449152897142	0.108432213838038	0.164385775943695	0.214853309472685	0.225165684791913	0.219754310119094	0.251328250843485	4.85104139900691e-42	0.0195348105233846	0.204693429406113	0.0169730185288591	0.01518505805008	0.944345869191163	4155	54909	3082	2317	1296	875	637	424	157	75	54	42	30	16	54073	54838	55859	56280	56518	56731	1752	1834	1855	1867	1879	1893
L12_DERMATITISECZEMA	70_80	FinnGen	L12_PAPULOSQUAMOUS	2.04626929984928	0.589200207732824	0.450975321734775	0.425691841307466	0.735689613331079	-0.323934378603324	0.164762460947388	0.278635896429612	0.334391087237003	0.354518652440557	0.278493130607874	0.354439765214568	2.0480789027468e-35	0.0344650513518564	0.177450583141564	0.229844285731636	0.0082496063053649	0.36075178446538	1163	57647	679	558	419	360	306	256	61	26	24	24	21	8	56232	56353	56492	56551	56605	56655	1838	1873	1875	1875	1878	1891
L12_DERMATITISECZEMA	70_80	FinnGen	L12_RADIATIONRELATEDSKIN	1.17663803071371	0.737566706089089	0.16256681572747	0.732215658976011	0.272302300723398	0.536730933672692	0.130865068081374	0.141139534237721	0.24396872854958	0.237211294505915	0.317352601726316	0.289990377944802	2.44477059640492e-19	1.73405522260117e-07	0.505191988270629	0.00202347101217379	0.390868507182225	0.0641900227187283	3229	55706	2602	2080	1159	647	402	192	133	83	42	33	20	12	54440	54962	55883	56395	56640	56850	1760	1810	1851	1860	1873	1881
L12_DERMATITISECZEMA	70_80	FinnGen	L12_URTICARIAERYTHEMA	2.20888809643314	0.763620505913439	0.874373157022183	-0.890094842812441	0.292363811056773	0.119364214417825	0.187878699574439	0.317335873389813	0.354499557065362	1.00033882498118	0.50063602189372	0.409090705872991	6.50103942685528e-32	0.0161129129967933	0.0136440728965359	0.373576853372612	0.559230560104502	0.770455345770953	687	58333	424	359	258	175	144	107	43	18	13	7	8	6	56687	56752	56853	56936	56967	57004	1866	1891	1896	1902	1901	1903
L12_DERMATITISECZEMA	70_80	FinnGen	M13_ARTHRITISNAS	1.1187303617505	0.46005384486501	0.68622765387214	-0.0981228454307691	0.670408781479067	0.59862614848114	0.270244989714795	0.303816434931997	0.335409312698836	0.57857136420763	0.3797209805305	0.335245341279153	3.47776131466263e-05	0.129962604657557	0.0407621789983785	0.865328607541513	0.0774747334263567	0.0741582148684074	1023	30246	706	621	388	274	201	142	33	23	18	12	12	9	29645	29730	29963	30077	30150	30209	885	895	900	906	906	909
L12_DERMATITISECZEMA	70_80	FinnGen	M13_ARTHROPATHIES	0.201947782185648	0.0692867500712739	-0.0342844063001893	0.000264130531019961	-0.118642543844794	-0.0017675276511102	0.134409345168547	0.11419056997078	0.131894871113557	0.139422471078226	0.132662022217265	0.0956728114562243	0.132972365124858	0.544007408218405	0.794912082428532	0.998488439165873	0.37114971774659	0.985260150912956	12853	31056	7748	6845	5346	4368	3818	3105	216	199	163	152	143	126	34784	35687	37186	38164	38714	39427	1161	1178	1214	1225	1234	1251
L12_DERMATITISECZEMA	70_80	FinnGen	M13_ARTHROSIS	0.0677852002192068	0.199682360141166	-0.0107314065803064	-0.162298993300717	-0.30475360142336	-0.0616524577398199	0.147736919599509	0.111327673725468	0.137140183543566	0.16014243951832	0.156416440661792	0.110618041970786	0.646360773387084	0.0728697992138427	0.937628103755144	0.310837402646368	0.0513733816190913	0.577291456895669	11200	30939	7034	6266	4756	3795	3215	2460	191	185	136	123	111	91	33807	34575	36085	37046	37626	38381	1107	1113	1162	1175	1187	1207
L12_DERMATITISECZEMA	70_80	FinnGen	M13_ARTHROSIS_INCLAVO	0.0470711937128962	0.0818965909446457	-0.0181724343489802	-0.0354193251327539	-0.243044979382025	-0.0698860226200851	0.124508231791147	0.0982540995605098	0.115934834431474	0.129279450121814	0.135228607278282	0.107660176751101	0.705388339544382	0.404552476138628	0.875444265610018	0.784103906549827	0.0722896447838847	0.516250918012752	15461	34614	9970	8913	6652	5189	4134	2795	271	253	189	158	127	95	38541	39598	41859	43322	44377	45716	1293	1311	1375	1406	1437	1469
L12_DERMATITISECZEMA	70_80	FinnGen	M13_ARTHROSIS_KNEE	-0.215287616564764	0.370048667047819	-0.123499155644214	0.0312059359058785	-0.213084690508313	-0.117158550744202	0.212137280889185	0.128516835430871	0.183286116128069	0.186162095320822	0.18909903170659	0.142066314136883	0.310177117259391	0.0039845926591719	0.500435107709616	0.866876127206784	0.259809380087138	0.409556076191219	6956	30632	4432	3950	2914	2324	1978	1532	118	121	82	76	66	53	32034	32516	33552	34142	34488	34934	1004	1001	1040	1046	1056	1069
L12_DERMATITISECZEMA	70_80	FinnGen	M13_ARTHROSIS_KNEE_PRIM_ICD10	-0.248569172666992	0.206818547808226	-0.374358196197363	-0.0591921801403839	-0.32131238728763	-0.0962925541685436	0.202222723538002	0.128098169377934	0.191010729622446	0.178930535078219	0.184581259250893	0.133107501205968	0.219002388112126	0.106412159090019	0.0500097642636353	0.740787289897299	0.081724977400976	0.469422230532347	6883	48464	4386	3960	2982	2406	2017	1507	121	120	84	83	71	59	49188	49614	50592	51168	51557	52067	1652	1653	1689	1690	1702	1714
L12_DERMATITISECZEMA	70_80	FinnGen	M13_ARTHROSIS_OTH	0.8176509196923	0.478526492789895	0.203421827061927	-0.279030154586479	-0.204972476518892	0.333544113622144	0.204029346157525	0.199682712500348	0.269903869772261	0.379814066386221	0.335365941924901	0.216183018754853	6.1360641579517e-05	0.0165554631019669	0.451039884194943	0.462553078426941	0.541073474266679	0.12286027857509	2629	30380	1722	1424	974	715	617	458	60	47	31	28	25	22	30303	30601	31051	31310	31408	31567	924	937	953	956	959	962
L12_DERMATITISECZEMA	70_80	FinnGen	M13_ARTHTROSIS_COX	0.0751521006165215	0.222469800802763	0.355753073640587	-0.200665173507889	-0.381745431915414	-0.0655527261061906	0.20782383959953	0.155172742692575	0.166276365426265	0.245263721033735	0.25256838986893	0.17820562498518	0.717640175118089	0.151660395132383	0.0323928655158565	0.413265349051185	0.13067289187534	0.712985975754034	5060	30548	3407	2992	2245	1665	1327	899	106	99	75	52	46	33	31137	31552	32299	32879	33217	33645	958	965	989	1012	1018	1031
L12_DERMATITISECZEMA	70_80	FinnGen	M13_ARTHTROSIS_COX_PRIM_ICD10	-0.340516278635256	0.0878231915052918	0.184067894246144	-0.46594297925028	-0.644265547826052	-0.352078175824156	0.237388212177029	0.153042274097547	0.166498006507806	0.25954421033936	0.268533981890874	0.198111049506506	0.151450185812997	0.566069829952838	0.268931685067094	0.0726161872258267	0.0164311349616062	0.0755393090527904	4895	53336	3336	2943	2246	1666	1310	857	99	97	70	46	39	26	53004	53397	54094	54674	55030	55483	1792	1794	1821	1845	1852	1865
L12_DERMATITISECZEMA	70_80	FinnGen	M13_CERVICDISC	1.15202107577221	0.387880427473945	-0.389828607765437	-0.312085431381244	0.313330230270639	0.340865171206824	0.379647033224091	0.448518506182535	0.707945042982973	0.707950097986742	0.448481087099393	0.303273044705517	0.00240972305666985	0.387146584312517	0.581874914528161	0.659336288324692	0.484772295326529	0.26103223394698	620	39212	325	287	237	203	195	184	15	11	8	12	12	11	38350	38388	38438	38472	38480	38491	1142	1146	1149	1145	1145	1146
L12_DERMATITISECZEMA	70_80	FinnGen	M13_DEFORMDORSO	0.635173644923296	0.427261484150973	-0.475161272957113	0.819596714607535	-0.157437001211343	0.32414398760623	0.318347349391716	0.290697383209567	0.578315769984056	0.355102150956649	0.578247986738339	0.409509851081659	0.0460186692689767	0.141621082644317	0.41128781803314	0.0209958552992816	0.785417849640222	0.428628146140802	1080	39256	763	664	421	278	193	128	28	21	11	12	6	6	38401	38500	38743	38886	38971	39036	1144	1151	1161	1160	1166	1166
L12_DERMATITISECZEMA	70_80	FinnGen	M13_DORSALGIA	0.686757918861662	0.238311327883671	0.267369808093406	-0.00339600276100478	-0.00715190287240366	0.0112008359642776	0.140002076583128	0.147739347830923	0.182353078622964	0.244588276326797	0.231469996355457	0.188229763546233	9.3265191035018e-07	0.106733097126167	0.142588246439911	0.988922072823516	0.975351081577311	0.952548935770113	5806	40015	4189	3390	2022	1352	1054	732	133	98	66	47	41	29	40235	41034	42402	43072	43370	43692	1264	1299	1331	1350	1356	1368
L12_DERMATITISECZEMA	70_80	FinnGen	M13_DORSALGIANAS	0.433403868970595	-0.00290090159368037	-0.373360015956966	-0.0644563900494368	0.0376663935134044	0.219448128366531	0.318048266997713	0.334921541836917	0.501049536124084	0.501070727979196	0.448338228726254	0.334833147949392	0.172977577937419	0.993089260125132	0.456177481625125	0.897644643268754	0.933045822876749	0.512213167345896	1394	39404	1017	802	486	339	262	182	23	18	13	13	13	9	38604	38819	39135	39282	39359	39439	1154	1159	1164	1164	1164	1168
L12_DERMATITISECZEMA	70_80	FinnGen	M13_DORSOPATHY	0.529337305632731	0.227145040428736	-0.0514421224494425	-0.150129935529399	0.153022264869842	0.133141735592675	0.123947079178586	0.118209121122863	0.157463006474179	0.18526210939504	0.14758400975681	0.118840605202149	1.9488495725756e-05	0.0546620815927783	0.743899804687339	0.4177304080786	0.299806450230498	0.262569433289264	9409	40213	6352	5302	3642	2728	2218	1614	197	159	110	100	96	76	41720	42770	44430	45344	45854	46458	1353	1391	1440	1450	1454	1474
L12_DERMATITISECZEMA	70_80	FinnGen	M13_DORSOPATHYOTH	0.63837345858227	0.109888649808641	0.18452510899269	-0.235116648571514	0.0288506503842626	0.0908983117592004	0.126465573610342	0.136095016144716	0.155699271511032	0.215500039224518	0.174213660577518	0.136017073372257	4.46916728849897e-07	0.41941264866689	0.235962924878862	0.275260415625225	0.868467825190479	0.503951020671485	7878	40130	5383	4419	2939	2150	1768	1304	164	122	90	77	72	57	41138	42102	43582	44371	44753	45217	1323	1365	1397	1410	1415	1430
L12_DERMATITISECZEMA	70_80	FinnGen	M13_DUPUTRYEN	0.719410750825851	0.121094274653675	0.380334109151178	-0.118597278749454	0.127769438690388	0.324813387582386	0.41031547682048	0.41022992576155	0.380016585339835	0.501576922505457	0.410046807995509	0.27010021401064	0.0795485916152913	0.76785152840035	0.316906318302317	0.813084405787813	0.755346659759528	0.229144234572303	851	39754	451	444	398	350	304	229	19	16	13	14	14	14	38956	38963	39009	39057	39103	39178	1179	1182	1185	1184	1184	1184
L12_DERMATITISECZEMA	70_80	FinnGen	M13_FIBROBLASTIC	0.50341630402457	0.240539333585605	0.36224507723401	-0.0257287028774406	-0.0337879399785885	0.120650898788643	0.410147599019191	0.355641247281823	0.355526147464712	0.448807559055675	0.409847687153997	0.269673736488935	0.219671241341415	0.498815998593566	0.308251130704611	0.954284869120891	0.934296641368956	0.654589303195795	1042	39768	573	531	457	401	352	274	20	19	15	15	14	14	39031	39073	39147	39203	39252	39330	1186	1187	1191	1191	1192	1192
L12_DERMATITISECZEMA	70_80	FinnGen	M13_GOUT	0.903070797243331	0.416597574958716	0.293572682986953	-0.307568716506717	-0.0197162844974285	0.233134171894778	0.212360811992365	0.232832140281168	0.304212163083566	0.501653129368628	0.449120014901562	0.335921040272787	2.11368563503189e-05	0.0735727179554743	0.334531729835621	0.539803389237548	0.96498426466711	0.487672930665126	2156	30502	1597	1184	777	478	331	209	52	33	18	14	12	9	30103	30516	30923	31222	31369	31491	906	925	940	944	946	949
L12_DERMATITISECZEMA	70_80	FinnGen	M13_HALLUXVALGUS	1.13852096954905	0.470204584203535	0.0789672640499914	-0.096094496347974	0.073265121201566	0.395805002126886	0.33643190895091	0.356219209388187	0.449356190927332	0.501790344330334	0.380168637501018	0.227503271713557	0.000714106385163247	0.186839490862723	0.860502742397946	0.848131311751421	0.847180275438559	0.0818981497296221	932	30184	422	401	368	333	339	310	20	15	14	13	18	20	29785	29806	29839	29874	29868	29897	889	894	895	896	891	889
L12_DERMATITISECZEMA	70_80	FinnGen	M13_HAMMERTOE	1.01986497876653	0.112655380233881	0.0174006550872712	0.816143637858899	-0.233740233245708	0.147649677865329	0.336192876417014	0.410418049770273	0.501804795275326	0.380229614450276	0.57893493658028	0.380068857503812	0.00241677790342648	0.78370859341968	0.972337984217479	0.0318371395536789	0.686402598390487	0.697659823791573	775	30194	467	439	318	241	210	167	21	17	13	11	8	7	29608	29636	29757	29834	29865	29908	873	877	881	883	886	887
L12_DERMATITISECZEMA	70_80	FinnGen	M13_INTERVERTEB	0.746901184490421	0.141920479289278	0.00562422600489236	-0.15828634230868	-0.195004467345475	-0.0529098618500842	0.21144029108858	0.225984688216793	0.269281921404373	0.31789142829531	0.290409928129805	0.215609587586269	0.000411735970238182	0.529997866713489	0.983336583330378	0.618536345003026	0.501914776910492	0.806149353708037	2640	39342	1593	1411	1102	897	786	597	54	40	31	25	24	22	39149	39331	39640	39845	39956	40145	1186	1200	1209	1215	1216	1218
L12_DERMATITISECZEMA	70_80	FinnGen	M13_JOINTOTH	0.65908908467197	0.0939957423991476	-0.0416401285306742	0.285317177149859	0.217943188640562	0.349969981344618	0.239069010162247	0.26985860923504	0.355581814134981	0.335491178846349	0.318339689854117	0.238453894211093	0.0058352395039446	0.727603794369108	0.906777471153047	0.395077094421918	0.493580828100827	0.142195758973516	2206	30374	1494	1200	756	535	453	355	42	29	20	18	18	18	30135	30429	30873	31094	31176	31274	909	922	931	933	933	933
L12_DERMATITISECZEMA	70_80	FinnGen	M13_KNEEDERANGEMENTS	-0.732969741731886	0.140346022553412	-0.016022409840377	-0.348978541817867	0.0227548384257021	-0.0915974805289383	0.70860155723681	0.335716033908033	0.355710263427695	0.410035781120869	0.269825966352273	0.189106225492588	0.300954288333733	0.675910703194127	0.964072693074781	0.394717749468538	0.93279283891859	0.628122937279177	1605	30207	644	630	630	638	717	728	20	24	23	29	34	29	30242	30256	30256	30248	30169	30158	906	902	903	897	892	897
L12_DERMATITISECZEMA	70_80	FinnGen	M13_LIMBPAIN	0.705735323239746	0.521855188910558	0.420150090840346	-0.602491154590247	0.291177130477065	0.322579009914406	0.148111414263545	0.143518072753656	0.19863886324403	0.409459263768411	0.260016352418013	0.231370302379036	1.88952107925958e-06	0.000276728642607545	0.0344175512324522	0.141174528543171	0.262781264511769	0.163253911190028	4802	40436	3673	2855	1581	911	638	411	115	78	43	32	31	19	40169	40987	42261	42931	43204	43431	1281	1318	1353	1364	1365	1377
L12_DERMATITISECZEMA	70_80	FinnGen	M13_LOWBACKPAIN	0.725243741482488	0.493053138808209	0.246290409210256	0.094609227159319	-0.164918954088624	0.20943986125234	0.174635086121662	0.172000361311049	0.260142692010847	0.354981927290172	0.409431121760869	0.317752982228959	3.28274315518754e-05	0.00414930657871064	0.343765567278167	0.789839964809636	0.687095184615327	0.5098136301875	3280	39716	2538	1957	1052	601	412	236	82	59	30	18	12	10	39169	39750	40655	41106	41295	41471	1207	1230	1259	1271	1277	1279
L12_DERMATITISECZEMA	70_80	FinnGen	M13_LOWBACKPAINORANDSCIATICA	0.679858860901125	0.258043907233542	0.114906695208225	0.00827014186576902	-0.0549016295811274	-0.00636272989965266	0.151690687698667	0.160377161818986	0.219852754161094	0.278636251034313	0.278578321123377	0.230880291708228	7.39897138604083e-06	0.10762035849691	0.601215770858771	0.976321638792542	0.843766580123438	0.978014228152645	4518	53046	3332	2642	1527	984	724	486	106	74	44	31	27	19	52411	53101	54216	54759	55019	55257	1715	1747	1777	1790	1794	1802
L12_DERMATITISECZEMA	70_80	FinnGen	M13_MENISCUSDERANGEMENTS	-1.12703744523358	0.0899504215452521	-0.377489266903012	-0.688569530468858	-0.153061214332235	0.0370456568276704	1.00112801678237	0.380129880400058	0.448919497117013	0.501471006842069	0.30380160756465	0.183167483174134	0.260263918393434	0.812943256730315	0.400412867181892	0.169721452617642	0.614388130134823	0.839721143997315	1331	30180	467	496	554	594	666	673	13	18	17	25	31	31	30129	30100	30042	30002	29930	29923	902	897	898	890	884	884
L12_DERMATITISECZEMA	70_80	FinnGen	M13_MUSCULOSKELETAL	0.431223366925262	0.0702869106156632	0.0321396514033401	0.028337729830626	0.138156801766868	0.131900113504671	0.119912659971096	0.113164854855077	0.125215199215337	0.134286418968351	0.114857241567891	0.0891194904090297	0.000322967258657488	0.534532554503202	0.797429424707276	0.83286812213463	0.229031781496298	0.138863461722494	16392	18697	9896	8731	6854	5653	4955	4051	278	245	209	203	203	171	24091	25256	27133	28334	29032	29936	824	857	893	899	899	931
L12_DERMATITISECZEMA	70_80	FinnGen	M13_OTHCONN	0.305499201948088	0.479060881718947	-0.012552224462792	0.284079477417174	0.289543898518463	0.282664747452581	0.317399492984172	0.243886672202077	0.378847572926966	0.3788466987809	0.378845821224599	0.334382791044093	0.335795039017407	0.0494980245510434	0.973568805205282	0.453343015412643	0.444701007882822	0.39792504198726	1352	57192	1014	813	520	367	259	156	36	32	21	16	14	9	55661	55862	56155	56308	56416	56519	1833	1837	1848	1853	1855	1860
L12_DERMATITISECZEMA	70_80	FinnGen	M13_OTHERJOINT	0.339064669930537	0.198093088088841	-0.286844455287147	0.245366574504642	0.1303793908905	0.080230318330218	0.221929910143485	0.189523586306802	0.261001280022119	0.207585771690209	0.183238418143326	0.131846252410793	0.126562030819426	0.295923142154533	0.271761300058141	0.237205333160602	0.47675668116276	0.54284648325687	4400	30411	2317	2060	1644	1431	1453	1348	71	65	55	64	68	62	31432	31689	32105	32318	32296	32401	991	997	1007	998	994	1000
L12_DERMATITISECZEMA	70_80	FinnGen	M13_POLYARTHROPATHIES	0.631272359667433	0.359115657689271	0.223726019287248	0.262634303037525	0.280888310253878	0.082562853286592	0.178357803186009	0.168576228548258	0.211837368915938	0.238594484519889	0.226502139974622	0.195669798951262	0.000401099434484277	0.0331479704507156	0.290912666893806	0.271002879793513	0.214933500113194	0.673061581927072	4203	30615	2851	2337	1627	1160	885	652	96	74	54	48	38	27	30914	31428	32138	32605	32880	33113	957	979	999	1005	1015	1026
L12_DERMATITISECZEMA	70_80	FinnGen	M13_RHEUMA	0.453577750935685	0.388748143338189	-0.102947136858643	0.363375346826238	0.128752754444249	0.201068094328285	0.355874488270162	0.291127800566581	0.410084644249995	0.3555776489502	0.355441024501944	0.260932707235043	0.202470632548856	0.181772344951436	0.801784149359573	0.306814192038911	0.717177320350744	0.440959171794903	1300	30250	767	692	551	441	387	295	29	24	20	23	18	15	29862	29937	30078	30188	30242	30334	892	897	901	898	903	906
L12_DERMATITISECZEMA	70_80	FinnGen	M13_RHEUMA_INCLAVO	0.320461707345865	0.218897811293814	-0.311122478451164	0.159425569890506	-0.185438920966229	0.120710867044925	0.334492060318601	0.278559319934546	0.409116896389665	0.354524022263363	0.378790357666876	0.251292652872979	0.33803515114501	0.431972261043018	0.446971719976938	0.652934669774329	0.624448438601154	0.630971634551792	1409	56653	852	766	591	468	405	303	30	25	20	23	18	16	55322	55408	55583	55706	55769	55871	1858	1863	1868	1865	1870	1872
L12_DERMATITISECZEMA	70_80	FinnGen	M13_ROTATORCUFF	0.269806050969305	0.472466868923911	0.322450255110249	0.0474470703984209	0.0313639346528544	0.037793346986066	0.303745046470733	0.215937730824224	0.244897239921471	0.290630524354249	0.252088087680004	0.188286438210154	0.374398297499913	0.0286712505861733	0.18794733815938	0.870317164429203	0.900985456060209	0.840915472303563	2429	39845	1259	1174	982	883	852	739	52	48	38	34	32	29	39745	39830	40022	40121	40152	40265	1218	1222	1232	1236	1238	1241
L12_DERMATITISECZEMA	70_80	FinnGen	M13_SCIATICA	0.581277940699758	-0.0910244939319198	0.0931176114893881	0.113266495702859	0.0994183769252502	-0.0786130623206972	0.260592818271949	0.303315825285667	0.334925303233806	0.379360128470084	0.354971077546058	0.317797877281089	0.0257077385109776	0.764102350906019	0.78099315849905	0.765266263232997	0.779420283595566	0.804623346921957	1881	39364	1291	1084	688	492	391	291	35	25	21	17	17	10	38756	38963	39359	39555	39656	39756	1163	1173	1177	1181	1181	1188
L12_DERMATITISECZEMA	70_80	FinnGen	M13_SHOULDER	0.28196545439679	0.440008037732934	0.25372925886884	-0.158094107433552	0.00887668520132345	-0.00730115007950227	0.269717200946213	0.198999340145284	0.231912197848716	0.290624542272263	0.225919898130569	0.165099594621421	0.295832839707041	0.0270287053524226	0.273922235313651	0.586454835778747	0.968658147415832	0.964726886626498	3104	39893	1597	1445	1173	1070	1070	977	62	57	43	40	41	38	40094	40246	40518	40621	40621	40714	1244	1249	1263	1266	1265	1268
L12_DERMATITISECZEMA	70_80	FinnGen	M13_SOFTOVERUSE	0.452772569465607	0.67640520487008	0.309626555474654	-14.0057900862173	0.374428303556361	0.530033387135109	0.355309632426433	0.279300585474739	0.409556385544556	618.081974464526	0.448333118739319	0.31772364199487	0.202555616085633	0.015444601279126	0.449646373257767	0.98192141519872	0.403629616802274	0.0952717790691941	1127	39880	820	610	374	261	191	139	27	20	13	9	12	10	38970	39180	39416	39529	39599	39651	1190	1197	1204	1208	1205	1207
L12_DERMATITISECZEMA	70_80	FinnGen	M13_SOFTTISSUE	0.461374748039086	0.179520010247354	0.211364155385123	-0.271507682405806	0.151493504458127	0.115512358309271	0.129251079496891	0.121931256457095	0.138430030181856	0.191570246472127	0.139442566782745	0.107338687127655	0.000357525722656426	0.14093850779146	0.126794247755175	0.15640260042688	0.277292230597576	0.281860884663875	9850	40705	6260	5257	3723	2859	2501	2016	193	153	120	104	113	94	42659	43662	45196	46060	46418	46903	1443	1483	1516	1532	1523	1542
L12_DERMATITISECZEMA	70_80	FinnGen	M13_SOFTTISSUEOTH	0.553542495740131	0.374183494057251	0.18285934356489	-0.164920125465812	0.198467134010819	0.378454569445095	0.148107625316548	0.140897125196414	0.198619085964713	0.290358545910596	0.23767551700431	0.194777030595287	0.000185907762564315	0.00791389929110608	0.357231395128882	0.570043219836051	0.403698573938713	0.0520144220592543	5632	40490	4262	3355	1955	1154	826	537	117	82	49	45	41	27	40437	41344	42744	43545	43873	44162	1306	1341	1374	1378	1382	1396
L12_DERMATITISECZEMA	70_80	FinnGen	M13_SPINSTENOSIS	0.274057861456705	0.274031902874586	0.256607356332048	0.180142561404239	-0.169896343038491	0.19474821941366	0.202826921059524	0.163356258247754	0.191726342464258	0.225920290546101	0.260142792133892	0.19526569508228	0.176634333950712	0.0934426209073954	0.180764686176691	0.425234893863321	0.513699034528544	0.318594705557014	4022	39582	2827	2432	1760	1288	974	592	90	81	62	48	33	27	39466	39861	40533	41005	41319	41701	1221	1230	1249	1263	1278	1284
L12_DERMATITISECZEMA	70_80	FinnGen	M13_SPONDYLOPATHY	0.374995323227151	0.224422339245263	0.0786706301982996	0.172818703057299	0.225814283809949	0.0732813149365832	0.167775594121377	0.14640732452159	0.182451345792493	0.195107504093666	0.182318337923158	0.16745610567992	0.0254107480803243	0.12530966693922	0.666332478311927	0.375746094532695	0.21550425538858	0.661665347040196	5563	39714	3794	3250	2320	1744	1348	912	117	101	79	69	52	37	40102	40646	41576	42152	42548	42984	1264	1280	1302	1312	1329	1344
L12_DERMATITISECZEMA	70_80	FinnGen	M13_SPONDYLOSIS	0.648908171695481	0.146782665470783	0.279446011870462	-0.0109648822599377	0.813957595952953	-0.0123641090279281	0.211315439571161	0.220592360990673	0.244683024243855	0.317896253683106	0.206556172761466	0.260116243633541	0.00213483663627181	0.505793211041738	0.253423445767011	0.972484809895309	8.1274217913438e-05	0.962088418764983	2602	39411	1740	1509	1051	772	579	415	54	46	43	37	33	15	39015	39246	39704	39983	40176	40340	1204	1212	1215	1221	1225	1243
L12_DERMATITISECZEMA	70_80	FinnGen	M13_SYNOTEND	0.306008121179976	0.153300500793077	0.46218821758214	0.584980582125832	0.172071101153573	0.265419835612315	0.355466862025355	0.318033252706261	0.318105422822793	0.318058506305452	0.334918803760119	0.237686770175481	0.389313731396154	0.629787020530685	0.146240304983343	0.0658823644253169	0.60741308172126	0.264131580560017	1494	39825	900	759	519	415	393	355	28	27	30	24	22	18	39186	39327	39567	39671	39693	39731	1205	1206	1203	1209	1211	1215
L12_DERMATITISECZEMA	70_80	FinnGen	M13_SYSTCONNECT	0.42465083445505	0.467503234449797	-0.103719038120062	0.43217491394005	0.211442334142815	0.136851556140574	0.268638311005403	0.219712200814426	0.354489865279544	0.317267247826812	0.354482402811643	0.317333925910827	0.113934509121193	0.0333538152703438	0.769838041606162	0.173141270669416	0.550853347604349	0.666283622003188	1687	57238	1259	1008	650	456	319	197	46	40	25	20	15	10	55773	56024	56382	56576	56713	56835	1847	1853	1868	1873	1878	1883
L12_DERMATITISECZEMA	70_80	FinnGen	M13_TRIGGERFINGER	0.557077892508238	0.672018031228085	0.431837138023498	1.22101841684573	0.26956077249616	0.601943097943966	0.578643036515765	0.448606686591429	0.57846223607441	0.409813855363249	0.578356694196671	0.409426525364567	0.335682272326019	0.134130230354411	0.455349691054882	0.00288769744402755	0.641157886424984	0.141504803794358	458	39755	263	225	158	129	122	97	12	13	14	12	9	6	38769	38807	38874	38903	38910	38935	1169	1168	1167	1169	1172	1175
L12_DERMATITISECZEMA	70_80	FinnGen	M13_TROCHANTERICBURSITIS	0.869457229980438	1.05438380264226	-0.767760210410376	-13.0513902839561	0.714312909993297	1.17027169962601	0.379869772701524	0.318228469579181	1.00064714625787	539.924557071401	0.578393558466048	0.379806575894854	0.0220892472686129	0.000922047022321621	0.442924758982994	0.980714919096371	0.2168325211928	0.00206146826057822	622	39826	474	330	180	129	85	54	20	13	6	6	7	7	38781	38925	39075	39126	39170	39201	1173	1180	1187	1187	1186	1186
L12_DERMATITISECZEMA	70_80	FinnGen	MYELOPROF	0.767513798372971	0.368582875790777	-0.0975520402862381	0.146226038046634	0.52532971265868	1.09948709985992	0.448061133662027	0.44792919253866	0.707587348261701	0.707596546699435	0.577889725840527	0.40896929012264	0.086718667304719	0.410587788969123	0.890346541945823	0.836281871216037	0.363324594577288	0.00717879437821913	439	59131	305	264	163	120	87	59	12	9	6	7	6	6	57326	57367	57468	57511	57544	57572	1927	1930	1933	1932	1933	1933
L12_DERMATITISECZEMA	70_80	FinnGen	MYELOPROF_NONCML	0.841513465616443	0.427864247874541	-0.0324799844643369	0.229085344578485	0.616024814665766	1.16560044245329	0.448060671015062	0.447923497156288	0.707579986652335	0.707585914062348	0.577880414435564	0.40895530291968	0.0603642142301245	0.33946784788676	0.963387630251949	0.746122599795346	0.286420283816757	0.00436930767816646	408	59128	280	246	152	111	80	55	12	9	6	7	6	6	57318	57352	57446	57487	57518	57543	1926	1929	1932	1931	1932	1932
L12_DERMATITISECZEMA	70_80	FinnGen	N14_BREAST	-0.235104216905901	-0.0573538491702267	0.360257697432609	0.802459976335724	-0.145065076349703	-0.22418115491162	0.578927292322921	0.448912916743467	0.410103327203846	0.355556541427288	0.501267974849763	0.379442847497529	0.684666786133347	0.8983376103342	0.379696346623783	0.0240135474684953	0.772278157970585	0.554643272630027	817	26969	478	387	285	224	209	183	12	16	15	17	10	7	26322	26413	26515	26576	26591	26617	974	970	971	969	976	979
L12_DERMATITISECZEMA	70_80	FinnGen	N14_CALCUKIDUR	0.319813009178718	-0.168887451937921	-1.04715084768088	-0.21580228907164	-13.9640656750401	0.0210111063983763	0.409392538013324	0.409279713983497	0.707712759579058	0.50086080789945	433.733500415373	0.303169335563289	0.434691253633653	0.67986632480482	0.138972839382737	0.666568134986733	0.974316514799739	0.944746962464893	1011	57201	599	542	431	359	311	234	16	11	9	9	7	11	55723	55780	55891	55963	56011	56088	1874	1879	1881	1881	1883	1879
L12_DERMATITISECZEMA	70_80	FinnGen	N14_CHRONKIDNEYDIS	0.786911685490212	0.581292384285632	0.358081498715138	-0.212253982065283	-0.389767414210955	1.16819853424386	0.194661760036662	0.198200400679994	0.317571762937691	0.578102661258768	0.707681301008431	0.409330751902052	5.28941411563271e-05	0.00335864266834268	0.259505412853774	0.713502501099889	0.581793498704191	0.00431829676587327	2267	56199	1905	1285	633	308	180	75	60	36	14	8	7	6	54702	55322	55974	56299	56427	56532	1799	1823	1845	1851	1852	1853
L12_DERMATITISECZEMA	70_80	FinnGen	N14_CYSTITIS	0.259107237340969	0.106376315771229	0.148003088613604	-0.236499026435659	0.434612494149488	0.351506653918185	0.147803636284375	0.142069009836047	0.18826348691597	0.290428856945734	0.231591628947557	0.303017450598069	0.0795933404576094	0.453998800806518	0.431780397563461	0.415467571848635	0.0605684107969268	0.246040191906788	6834	45671	5542	4111	2145	1198	741	300	131	95	55	33	26	11	45366	46797	48763	49710	50167	50608	1466	1502	1542	1564	1571	1586
L12_DERMATITISECZEMA	70_80	FinnGen	N14_FEMALEGENNONINF	0.625166857187065	0.171322973611693	0.123803808683297	-0.328298591855609	-0.105772059008391	-0.0182865026580401	0.190172559102189	0.208168269981737	0.256390148550148	0.338154239076266	0.264058966181525	0.176854869634343	0.00101129206196845	0.410506661912744	0.629186111967892	0.331620698597666	0.688742428583902	0.917646817382314	4052	12079	2679	2179	1162	964	899	777	72	54	37	37	38	35	12927	13427	14444	14642	14707	14829	453	471	488	488	487	490
L12_DERMATITISECZEMA	70_80	FinnGen	N14_FEMGENPROL	0.213883527080424	-0.0833503621402809	-0.520368051605924	-0.509109277983403	-0.14193110337613	-0.329894953279909	0.322706794397454	0.294604209942473	0.412364483643886	0.450876031025447	0.33803846405543	0.263617755840691	0.507471627514901	0.777235719380545	0.206980138171312	0.258832122690734	0.674582815999746	0.21078346799666	1965	11889	1197	1100	817	651	558	474	33	27	20	18	18	15	12223	12320	12603	12769	12862	12946	401	407	414	416	416	419
L12_DERMATITISECZEMA	70_80	FinnGen	N14_GENITOURINARY	0.259555952115948	0.069983052001827	-0.0442409999655749	-0.0649039443731934	-0.0809324375712096	0.124581207715765	0.107726606460153	0.098277866439567	0.116452965074053	0.128461175559244	0.119961285932367	0.0884541060808604	0.0159789911873631	0.476406739722269	0.704016341916898	0.613389076003627	0.499895212790875	0.159004480050269	20140	20914	13480	11132	7852	6110	5027	3661	330	282	229	215	191	167	26295	28643	31923	33665	34748	36114	949	997	1050	1064	1088	1112
L12_DERMATITISECZEMA	70_80	FinnGen	N14_HYDROCELE	0.138842478630843	-0.164289530237082	0.225106153100563	-0.385664262593579	-0.375871345594631	0.231278571201238	0.502895754294532	0.450118676820968	0.411428454770781	0.579676090122011	0.502495462651246	0.282580004213435	0.782482011169533	0.715117686206628	0.58428724801437	0.505852276574402	0.454454468396987	0.413098328514614	920	16712	541	496	396	337	310	238	12	13	14	13	15	13	16603	16648	16748	16807	16834	16906	476	475	474	475	473	475
L12_DERMATITISECZEMA	70_80	FinnGen	N14_HYPERTROPHYBREAST_BOTH	0.988213951880941	-0.186838435719729	1.02608828553035	0.306369925496223	0.843344131182598	0.94966232756272	0.501045675544433	0.707720805120682	0.448149200392218	0.707662749825384	0.500710920419411	0.378745874050257	0.0485750130606038	0.791779762871549	0.0220437541977893	0.66506409370161	0.0921249677074284	0.0121627603438684	349	56590	198	169	136	98	89	66	8	8	10	8	8	7	54892	54921	54954	54992	55001	55024	1841	1841	1839	1841	1841	1842
L12_DERMATITISECZEMA	70_80	FinnGen	N14_MALEGEN	0.00704050852502274	-0.0165215554317997	-0.239120868989007	-0.252487905614848	-0.169567050425298	-0.0356084487335807	0.153687369758983	0.125908037830319	0.153050608531215	0.166689848675774	0.147267614306504	0.111522134756591	0.96346122097433	0.895601886302165	0.118202096649008	0.129844151074691	0.249559004013447	0.749502900555508	11103	17400	7217	6284	4794	3904	3210	2279	176	161	138	131	118	100	20403	21336	22826	23716	24410	25341	707	722	745	752	765	783
L12_DERMATITISECZEMA	70_80	FinnGen	N14_POLYPFEMGEN	-0.693369099199877	0.0938541701750472	0.199785659364437	-0.0643389993990712	-1.76791479684079	0.431842823816156	0.710305102482243	0.382912362131689	0.412617701199109	0.503660086259058	1.00170236773807	0.235742194758764	0.328986806969019	0.806374250630356	0.628250526491397	0.898352439893041	0.0775788472990464	0.0669747297132357	1054	11823	608	541	409	333	309	267	14	16	12	12	15	19	11861	11928	12060	12136	12160	12202	394	392	396	396	393	389
L12_DERMATITISECZEMA	70_80	FinnGen	N14_POSTMENBLEED	0.738250195308403	0.417631401081623	0.389954935201975	-0.741723916641163	-0.179324063616736	-0.0545362665992897	0.339670976639217	0.322067225763699	0.382686459064071	0.709698575277206	0.450981284548498	0.272518505598808	0.0297481671896177	0.194727130511773	0.308206150554381	0.295965075197205	0.690902329536041	0.841387124417903	1138	11870	648	573	400	319	314	301	24	17	11	10	14	14	11940	12015	12188	12269	12274	12287	396	403	409	410	406	406
L12_DERMATITISECZEMA	70_80	FinnGen	N14_PROSTHYPERPLA	0.0416587453610653	-0.0163102977965777	-0.167224172761266	-0.220452942514098	-0.14035353808472	-0.113699906148971	0.156907221793954	0.130905254315831	0.15473763024363	0.173150952240462	0.154582761192466	0.124170576350995	0.790624908874235	0.900843233595992	0.279832838313326	0.202952919637858	0.363904228679146	0.359837323489421	10163	17369	6755	5852	4437	3555	2886	1960	165	150	130	115	100	78	19946	20849	22264	23146	23815	24741	666	681	701	716	731	753
L12_DERMATITISECZEMA	70_80	FinnGen	N14_PYELONEPHR	0.332961118454034	0.115318137667172	-0.254532714993256	0.310570031408781	-0.0285060413215144	0.344023743083143	0.173834733374322	0.168892257405885	0.268653015006348	0.251519734357065	0.302702800438663	0.225286739980703	0.0554429258781038	0.494738826432896	0.343414422345982	0.216914622007632	0.924972754454771	0.126748990583715	4619	51173	3683	2692	1490	884	610	346	82	65	37	34	24	20	50372	51363	52565	53171	53445	53709	1655	1672	1700	1703	1713	1717
L12_DERMATITISECZEMA	70_80	FinnGen	N14_RENALTUB	0.383782894713216	0.257676662705778	-0.113199332482662	0.335483985802658	-0.0988662481312786	0.387093640687951	0.132151107484923	0.125163398066421	0.198007011042057	0.198012927900914	0.251401638972827	0.190834796375493	0.00368285010255525	0.0395208609910295	0.567529600067457	0.0902172283590869	0.694127342182913	0.0425171211009403	7863	51940	6343	4389	2422	1419	966	530	152	114	61	51	36	28	51565	53519	55486	56489	56942	57378	1743	1781	1834	1844	1859	1867
L12_DERMATITISECZEMA	70_80	FinnGen	N14_RENFAIL	0.702153316501337	0.540907722431619	0.180227628071817	0.151373294867706	-0.225835921782907	0.773803012017233	0.164660302363287	0.166673516008962	0.278752326404235	0.378997921219847	0.500752012387738	0.378995130046637	2.00571380280365e-05	0.00117321605899256	0.517922503754745	0.689595529322552	0.651994206262551	0.0411790321679366	3625	56584	3054	1909	953	485	298	133	85	52	21	14	10	7	55227	56372	57328	57796	57983	58148	1843	1876	1907	1914	1918	1921
L12_DERMATITISECZEMA	70_80	FinnGen	N14_URETHRAOTH	0.175225131013825	-0.0580499424042521	0.0542708138233422	0.0539359405448679	-0.198385267322332	0.0674372063966174	0.169390012007032	0.164836796709165	0.198342706955597	0.244362731705983	0.278976767292028	0.206710189204563	0.3009268521434	0.724713650660526	0.784375568501767	0.825309825519491	0.477011413087325	0.744242508008169	5592	45532	4371	3287	1944	1192	800	527	103	73	47	35	26	24	45169	46253	47596	48348	48740	49013	1481	1511	1537	1549	1558	1560
L12_DERMATITISECZEMA	70_80	FinnGen	N14_URINOTH	0.247398113783431	0.00782499124581904	0.129044562928078	-0.106530701611503	0.256532159241399	0.0521954756064855	0.121571133394798	0.118233649919023	0.141616835271551	0.194619528322624	0.169097572487902	0.176486372747498	0.0418501634085542	0.947232578289322	0.36217771873555	0.584118171985842	0.129250049258249	0.767422607228939	10697	46320	8306	6387	3749	2302	1538	858	207	155	100	66	52	33	46942	48861	51499	52946	53710	54390	1562	1614	1669	1703	1717	1736
L12_DERMATITISECZEMA	70_80	FinnGen	N14_UROLITHIASIS	0.236768766650633	-0.231083785643636	-0.533769379533361	-0.364193290310734	-13.9626077493786	0.00912777637062017	0.379212704301733	0.379136323139728	0.500887218590119	0.50088170310566	407.154774376322	0.290439500178731	0.532385088985329	0.542192728985088	0.286582867367744	0.467162003423091	0.972643410671768	0.974928640412972	1247	57228	770	686	518	423	355	262	20	14	11	9	7	12	55810	55894	56062	56157	56225	56318	1875	1881	1884	1886	1888	1883
L12_DERMATITISECZEMA	70_80	FinnGen	NEURODIS	0.567550250793301	0.193539526897562	0.226256245014283	0.0492763255350611	0.132870344850489	0.299189664155004	0.111337367332672	0.107751305803701	0.119412396986101	0.141871874980098	0.131014130798701	0.102356254821686	3.44037505501744e-07	0.0724676850969437	0.0581259676985491	0.728343588956421	0.310502573823884	0.0034665115805991	21402	9310	14730	12113	8690	6391	4948	3542	350	278	220	179	166	144	15053	17670	21093	23392	24835	26241	579	651	709	750	763	785
L12_DERMATITISECZEMA	70_80	FinnGen	NONALLERG_ASTHMA	-0.212943376228651	-0.742600882718428	0.0941036990112668	-1.54361756313627	0.00661568577389047	-0.103310277457727	0.578960268585337	0.578806031909314	0.41017276291082	1.00075864160074	0.409949117322597	0.355905173187973	0.713020064217934	0.199496468228821	0.818538961648876	0.122964911061021	0.987124440060901	0.771606070800129	944	30946	559	504	425	355	323	220	8	12	14	10	9	8	30468	30523	30602	30672	30704	30807	855	851	849	853	854	855
L12_DERMATITISECZEMA	70_80	FinnGen	NONALLERG_ASTHMA_EXMORE	-0.187616444681787	-0.72060370752981	0.113486502748756	-1.52535520610642	0.0297487992893601	-0.0631764179196227	0.579155436778578	0.578987184602441	0.41041727172891	1.00085999387995	0.410178326805618	0.356426060671255	0.745977142531775	0.213281197546039	0.782152594800649	0.127497586023273	0.94218291535751	0.859312246363289	944	28334	559	504	425	355	323	220	8	12	14	10	9	8	27968	28023	28102	28172	28204	28307	743	739	737	741	742	743
L12_DERMATITISECZEMA	70_80	FinnGen	OFFICIAL_TILASTOKESKUS	0.0732147251517734	-0.0687834147198874	0.0383209139913491	0.334816431635513	0.15353806278799	-0.265780713790283	0.35509396445113	0.303189192146746	0.317913892336878	0.303252878304823	0.317814184631569	0.317800539988393	0.836647116887785	0.820527695997053	0.904056458097204	0.269557014791588	0.629020198578855	0.402978857919838	1870	57114	1140	903	748	591	464	342	29	27	30	29	18	10	55921	56158	56313	56470	56597	56719	1894	1896	1893	1894	1905	1913
L12_DERMATITISECZEMA	70_80	FinnGen	OTHER_SYSTCON_FG	0.407469565171378	0.518884277323375	0.0912654941002664	0.385712192028534	0.387902321302059	0.404549962828458	0.318181159366077	0.252236654847222	0.379481373135831	0.379491943705264	0.379504270305182	0.335209062323167	0.200326720038696	0.0396734605408127	0.809942205996092	0.309443234881704	0.306719847946737	0.227486577121435	1336	36415	1002	804	514	363	257	154	35	31	21	16	14	9	35637	35835	36125	36276	36382	36485	1077	1081	1091	1096	1098	1103
L12_DERMATITISECZEMA	70_80	FinnGen	PAIN	0.42564434455381	0.110539792822717	0.0596680308261364	-0.0399161737597882	-0.0357719101179552	0.280732535480096	0.10894319959123	0.104155815251975	0.123752132347893	0.145663897393245	0.134599002299212	0.0924405441795988	9.34375723890119e-05	0.288556961421895	0.629693996154297	0.784062115991367	0.790419019717925	0.00239026051796053	15563	32721	10604	8775	6040	4422	3581	2654	284	232	184	164	152	136	36209	38038	40773	42391	43232	44159	1187	1239	1287	1307	1319	1335
L12_DERMATITISECZEMA	70_80	FinnGen	PNEUMOBACTKNOWN	0.498727776894449	0.251423937885106	-0.521102963260676	-0.0538525805480333	-0.0821687828206457	0.124614041514577	0.188125667244675	0.179077081027919	0.317536884641695	0.302896177542846	0.30279837759413	0.244100190105753	0.00802454638883082	0.160319321616948	0.100781115277573	0.858886166069678	0.786110569576126	0.609698648071084	3952	55165	3074	1987	1328	862	641	384	74	52	32	27	22	17	54180	55267	55926	56392	56613	56870	1789	1811	1831	1836	1841	1846
L12_DERMATITISECZEMA	70_80	FinnGen	PNEUMONIA	0.333429978152899	0.0714370060503745	-0.222347093743385	-0.40769609752544	-0.0446324048638985	0.00989700858816534	0.118610586692699	0.116156671089174	0.166921908924422	0.225490625372977	0.191108093320347	0.171496743824312	0.00493675765997623	0.538551005949405	0.182846190043584	0.0706002565009953	0.815337965588593	0.953979946280216	11774	49967	9470	5948	3747	2308	1604	943	193	136	86	59	51	35	50379	53901	56102	57541	58245	58906	1699	1756	1806	1833	1841	1857
L12_DERMATITISECZEMA	70_80	FinnGen	PRIM_COXARTHROSIS	-0.127323622672021	-0.10652785306646	0.182610063612568	-0.00798172135026233	-1.03342758337276	-0.0796433941656064	0.317533244679115	0.251440871911694	0.251421476089649	0.317367386175399	0.500708683022303	0.278799291505972	0.688436837774913	0.671806790280625	0.467648430240718	0.979935490483635	0.0390243706538328	0.775134179478688	2159	52562	1507	1298	980	701	559	337	45	39	31	20	14	13	51450	51659	51977	52256	52398	52620	1719	1725	1733	1744	1750	1751
L12_DERMATITISECZEMA	70_80	FinnGen	PRIM_KNEEARTHROSIS	0.100499546658096	0.30745348161229	-0.0652374788997591	-0.0280094412469525	-0.0234777693092927	-0.126717657494877	0.225711377537273	0.162676474968885	0.225408226251963	0.251590955882789	0.237354233525802	0.215076929152372	0.656134116168356	0.0587621169872356	0.772260568673631	0.911355233622826	0.921206176179564	0.555744797250142	3632	47212	2453	2166	1602	1183	909	627	80	75	50	41	32	22	46782	47069	47633	48052	48326	48608	1529	1534	1559	1568	1577	1587
L12_DERMATITISECZEMA	70_80	FinnGen	PULMONARYDG	0.302163335554331	0.190419841911427	0.0285323432815646	-0.165243676937739	-0.0102818187070505	0.238619600780595	0.0996874940298144	0.0873566497559838	0.107366711651912	0.134797198711695	0.120453287129349	0.0909222771335118	0.00243659899660265	0.0292724454920852	0.790434337964753	0.220248060685954	0.931975680048709	0.00867928729020715	21757	34404	15550	11717	8473	6010	4625	3129	359	300	229	197	176	141	38917	42750	45994	48457	49842	51338	1335	1394	1465	1497	1518	1553
L12_DERMATITISECZEMA	70_80	FinnGen	PULM_INFECTIONS	0.362212469533061	0.0980022668492556	-0.23521858184844	-0.323334066505273	0.0508323407724757	0.0780015206945332	0.107244028105615	0.102038540772686	0.14453038245112	0.182075538443431	0.151913572481298	0.133588145455157	0.000731584577355913	0.336831986796859	0.103637725794106	0.075761970910823	0.737916617250573	0.559290602241963	14590	45068	11187	7683	5188	3325	2370	1458	246	182	116	91	82	59	46653	50157	52652	54515	55470	56382	1572	1636	1702	1727	1736	1759
L12_DERMATITISECZEMA	70_80	FinnGen	PULM_PNEUMONIA_SEPSIS	0.359408620103776	0.093386506955935	-0.199917453971854	-0.386589930524836	-0.0222889513487649	0.0206454152207724	0.119087055833874	0.116614514082144	0.167243589708747	0.225729618660005	0.191380573143873	0.171802137281444	0.00254421510097166	0.42323947452287	0.231943706008524	0.0867817610757839	0.907284798023286	0.904348701610199	11794	44916	9483	5959	3755	2312	1606	945	193	136	86	59	51	35	45531	49055	51259	52702	53408	54069	1503	1560	1610	1637	1645	1661
L12_DERMATITISECZEMA	70_80	FinnGen	R18_ABDOMI_PELVIC_PAIN	0.41384748271669	0.074342539971151	-0.101663699655531	-0.135466316800121	-0.265888635061539	0.268185045925143	0.134340180245893	0.129838455363083	0.165215491008192	0.188283887881129	0.18507041405877	0.110403541292288	0.00206588497319528	0.566930997037033	0.538330208944401	0.471845792792789	0.150806371238671	0.0151349184558002	9278	41598	6330	5179	3568	2623	2143	1578	172	132	107	98	93	89	43006	44157	45768	46713	47193	47758	1368	1408	1433	1442	1447	1451
L12_DERMATITISECZEMA	70_80	FinnGen	R18_ABNORMALITI_BREAT	0.403607216791007	0.376141627509957	0.165105486399358	-0.0514612052894192	0.0283201481691404	0.236753100583182	0.148497348388657	0.127571470433449	0.172310818680046	0.220757633236583	0.202655387252766	0.148000760219061	0.00656893029326269	0.00319343244830197	0.337969934345415	0.81567460614353	0.888861193246667	0.109670723965	7362	36102	5286	4107	2581	1806	1376	1003	144	124	85	66	60	48	36868	38047	39573	40348	40778	41151	1166	1186	1225	1244	1250	1262
L12_DERMATITISECZEMA	70_80	FinnGen	R18_ABNORMAL_FINDI_DIAGNOST_IMAGI_FUNCTION_STUDI_WO_DIAGNOSIS	0.260211298002998	0.210257305814376	-0.124815480644567	-0.244865369564525	-0.0298538415346637	-0.439896024171122	0.17389224791364	0.158497582305191	0.244008482774949	0.317358315738593	0.289881112318744	0.334328149681646	0.134551039777686	0.184652702504168	0.608986237214139	0.440366882046663	0.917973684429629	0.188254189013726	5042	54157	3990	2880	1615	955	664	391	87	64	34	25	20	9	53318	54428	55693	56353	56644	56917	1804	1827	1857	1866	1871	1882
L12_DERMATITISECZEMA	70_80	FinnGen	R18_ABNORMAL_FINDI_DIAGNOST_IMAGI_LUNG	0.0818952480467197	0.149472983013595	-0.176521348383462	-0.350823361423787	0.0698892196654517	-0.357342436703896	0.210584352613538	0.181741113867754	0.278734142476044	0.379007028852854	0.317481348425674	0.378946490437277	0.697353658604266	0.410820820184795	0.526540058324194	0.354634065286998	0.82576488143462	0.345686442164967	4068	54059	3277	2313	1303	749	504	291	63	49	28	19	17	7	52996	53960	54970	55524	55769	55982	1791	1805	1826	1835	1837	1847
L12_DERMATITISECZEMA	70_80	FinnGen	R18_ABNORMAL_FINDI_EXAMI_BLOOD_WO_DIAGNOSIS	0.072700928753987	-0.40024380400484	0.287113314846759	-0.163997676669796	0.00531275187538082	-0.252441944644384	0.244522260389313	0.251829601916626	0.215355087369122	0.317665249988543	0.278920968652726	0.302897062533929	0.766223555386649	0.111982806381394	0.182463266019954	0.605673236755311	0.984803199237254	0.404605153947114	3137	55795	2230	1877	1294	863	676	419	61	48	41	24	22	11	54786	55139	55722	56153	56340	56597	1855	1868	1875	1892	1894	1905
L12_DERMATITISECZEMA	70_80	FinnGen	R18_ABNORMAL_FINDI_EXAMI_OTHER_BODY_FLUIDS_SUBST_TISSU_WO_DIAGNOSIS	0.42196419758013	0.125971247621899	-0.164072830900243	-0.173032787832013	-0.412180640274412	-0.15577702211708	0.354839673103028	0.334518352621936	0.448077998986845	0.500724995628347	0.500637202147057	0.302625135864049	0.234373327673583	0.706489471696258	0.714238043307015	0.72967002137334	0.410330563952784	0.60672603517103	1166	57261	720	633	449	328	279	250	20	16	11	11	12	11	55802	55889	56073	56194	56243	56272	1885	1889	1894	1894	1893	1894
L12_DERMATITISECZEMA	70_80	FinnGen	R18_ABNORMAL_SERUM_ENZYME_LEVELS	0.0762019964702567	-0.199634335709267	0.022510663604812	0.132722159122114	0.124237053354666	-0.0347780383162468	0.318221055081847	0.290734837147008	0.303458367455043	0.335064918216927	0.318000770186295	0.335010017806337	0.810747002832114	0.492300580977631	0.940866840037523	0.692024774518051	0.696032592669899	0.917318594595011	1912	55634	1301	1156	844	586	467	298	39	32	25	18	17	9	54376	54521	54833	55091	55210	55379	1830	1837	1844	1851	1852	1860
L12_DERMATITISECZEMA	70_80	FinnGen	R18_CONVU_NOT_ELSEW_CLASSIFIED	0.395821760684834	0.422036432214268	-0.803749471283832	-0.145227471146377	0.394386933820168	0.704492581473873	0.379764271331123	0.318124144764229	0.707960213725514	0.578427363074193	0.448551536440843	0.355157125751219	0.297280593347841	0.184627571833858	0.256248316603185	0.801757699949844	0.379268162187323	0.0472995360831174	1093	40682	775	587	394	280	202	122	19	13	6	10	10	8	39843	40031	40224	40338	40416	40496	1138	1144	1151	1147	1147	1149
L12_DERMATITISECZEMA	70_80	FinnGen	R18_COUGH	0.58825474771126	0.422012005696486	-0.358485087000687	0.388417300938701	0.633384598688403	0.364833015551321	0.291116976903837	0.260544695255316	0.448610065406392	0.355283315736779	0.279417714414594	0.24494599460964	0.0433127254311927	0.105290333044033	0.424231416729959	0.274279334843671	0.0234023316004143	0.136370840104192	1614	35242	1046	857	619	430	379	290	37	30	24	28	24	17	34752	34941	35179	35368	35419	35508	1021	1028	1034	1030	1034	1041
L12_DERMATITISECZEMA	70_80	FinnGen	R18_DIZZI_GIDDI	-0.239855082209043	0.034536951712188	-0.101765145415279	0.0153958502920968	0.0702370836397576	0.23283158426191	0.202004108010152	0.145455061238274	0.187724856857993	0.205955855882983	0.190897349031026	0.148601400085238	0.235078849584562	0.812314917486127	0.587751451589395	0.940411113311317	0.712924562934502	0.117156867808327	6030	49234	4349	3618	2411	1655	1283	876	106	104	77	72	60	47	49173	49904	51111	51867	52239	52646	1636	1638	1665	1670	1682	1695
L12_DERMATITISECZEMA	70_80	FinnGen	R18_DYSPNOEA	0.400224581511125	0.417916021008001	0.279792675794375	-0.223801997333808	0.147297606591885	-0.111043406362326	0.147118242522996	0.126059987127002	0.171199926970388	0.259614569949903	0.214840723725467	0.21019916851169	0.00651974747880358	0.000915725064616188	0.102195095079982	0.388657339106856	0.492957142009014	0.597307026037354	6450	51502	4868	3671	2149	1416	999	670	146	122	76	49	41	23	51238	52435	53957	54690	55107	55436	1700	1724	1770	1797	1805	1823
L12_DERMATITISECZEMA	70_80	FinnGen	R18_FEVER_OTHER_UNKNO_ORIGIN	0.723770451873428	0.675148292534383	0.59236355767499	0.0834554929122263	0.0521036051846362	0.272846186891406	0.163730240619798	0.149429533807062	0.206815795628269	0.334989202641514	0.355044300484447	0.29061006304781	9.84702160623201e-06	6.23758911603642e-06	0.00418052749773675	0.803261071991172	0.883327452678972	0.347795519974857	3925	41082	3107	2226	1213	703	432	260	102	77	42	24	16	12	40580	41461	42474	42984	43255	43427	1218	1243	1278	1296	1304	1308
L12_DERMATITISECZEMA	70_80	FinnGen	R18_GENERAL_SYMPTOMS_SIGNS	0.477069270116129	0.392434148608306	0.282806578386726	0.0244131358649943	0.0359841738596927	0.123658531831991	0.098717737697275	0.0885861803150785	0.116463492532364	0.159035088969028	0.157106278071047	0.134629902631271	1.34720705193815e-06	9.42460629123032e-06	0.015170407319814	0.877997793913949	0.818835096365701	0.358353403181103	15008	43080	11404	8728	5224	3287	2333	1466	323	251	154	108	83	58	44894	47570	51074	53011	53965	54832	1467	1539	1636	1682	1707	1732
L12_DERMATITISECZEMA	70_80	FinnGen	R18_HAEMORRHAGE_RESPI_PASSA	0.757028218301577	0.192741488159661	0.409283336428455	0.471377599496204	0.13005856229112	0.323313012606161	0.192585681715206	0.21160633641875	0.232312911447368	0.269697324307841	0.303563143921857	0.23245080989239	8.46409688859651e-05	0.362374770520696	0.0781071333687529	0.0804982696448214	0.66833088240865	0.16425943068086	2942	35507	2133	1704	1142	718	567	360	71	52	42	34	29	19	35189	35618	36180	36604	36755	36962	1056	1075	1085	1093	1098	1108
L12_DERMATITISECZEMA	70_80	FinnGen	R18_HEADACHE1	0.114671565883548	0.359619519563347	0.0694385315535754	0.266878275299003	0.556455588172227	-0.0385800994111047	0.30356302370643	0.220667617502641	0.303230389079591	0.317859017172771	0.260169823107852	0.303212319422269	0.705614769544044	0.103167309829679	0.818872062553342	0.401125915527717	0.032450508424674	0.898752107626007	2128	40771	1453	1239	843	577	475	319	47	42	33	30	24	11	40234	40448	40844	41110	41212	41368	1165	1170	1179	1182	1188	1201
L12_DERMATITISECZEMA	70_80	FinnGen	R18_LOCALIZED_SWELL_MASS_LUMP_SKIN_SUBCU_TISSUE	1.08652602259045	0.14818714258282	-0.203712426494251	0.32767501203827	0.247387100262607	0.162326603536243	0.231213076571412	0.317421925733564	0.44806212418959	0.409151291781908	0.409110057749374	0.378951348816754	2.61129861440375e-06	0.640610093195444	0.649359480862969	0.42320971541683	0.545381193577479	0.668390955723868	1348	55097	950	759	496	327	253	169	35	21	17	18	12	7	53762	53953	54216	54385	54459	54543	1698	1712	1716	1715	1721	1726
L12_DERMATITISECZEMA	70_80	FinnGen	R18_MOUTH_BREAT	-0.244949005199988	-0.418221667119104	-0.72665100378614	0.426469738886737	-0.10104035783023	0.13668161681493	0.707831569506256	0.578092673548021	0.707727980684644	0.409349778715092	0.448142966440648	0.259742522665833	0.729301008095608	0.469402907061812	0.304543988956041	0.297494060851	0.821617890741602	0.598735609508985	774	57222	348	349	300	282	278	268	6	8	11	14	12	15	55775	55774	55823	55841	55845	55855	1867	1865	1862	1859	1861	1858
L12_DERMATITISECZEMA	70_80	FinnGen	R18_NAUSEA_VOMITI	0.673545424888145	-0.0524692720628593	-1.19720025671742	-0.0266849033096397	-0.0503770231115363	0.355383009093315	0.238117149561718	0.303233620177224	0.707857349373633	0.501055120391711	0.501054384439807	0.409542639771184	0.00467476418283833	0.862625879843813	0.0907792175451014	0.957526805434111	0.919914019666477	0.385528020724909	1871	40936	1536	1071	582	336	236	130	33	18	10	12	10	6	40044	40509	40998	41244	41344	41450	1194	1209	1217	1215	1217	1221
L12_DERMATITISECZEMA	70_80	FinnGen	R18_OTHER_SYMPTOMS_SIGNS_INVOLVI_COGNITIVE_FUNCTIONS_AWARE	0.158411403607362	-0.19290594338047	-0.063434768318741	0.166310587523764	-0.333443070216262	0.00819276661769098	0.202023158668902	0.201923147725933	0.24413359977892	0.278762873721146	0.37897306313117	0.334487941077656	0.432966783937555	0.339404074476709	0.794990058350523	0.550772897185172	0.378935397904109	0.980459001239777	3718	49059	2986	2349	1413	811	530	272	76	57	38	25	15	9	48165	48802	49738	50340	50621	50879	1550	1569	1588	1601	1611	1617
L12_DERMATITISECZEMA	70_80	FinnGen	R18_OTHER_SYMPTOMS_SIGNS_INVOLVI_NERVOUS_MUSCULOS_SYSTEMS	0.621761772575179	-0.059012440956117	-0.630250337981154	0.158623852988894	-0.92629769159099	-0.604841634457234	0.244171457385585	0.278620839827601	0.448007224983929	0.354532868448329	0.577938102131178	0.409072079511565	0.0108835827352612	0.832261536599398	0.159490824741009	0.654574368955921	0.108987032380692	0.139255321485184	1835	55635	1294	1086	747	500	392	265	40	26	16	14	8	6	54349	54557	54896	55143	55251	55378	1787	1801	1811	1813	1819	1821
L12_DERMATITISECZEMA	70_80	FinnGen	R18_PAIN_THROAT_CHEST	0.367827811865275	0.131010489804481	-0.222537569095879	-0.078107319371902	0.12809446945219	0.211369818895472	0.147285099533247	0.133515070240003	0.182797254671877	0.191999276896901	0.159666031566389	0.124040245103189	0.0125112527021904	0.326473803784793	0.223451665167613	0.68414718369207	0.422399681472385	0.0883731934858937	8251	35980	5415	4701	3394	2469	2053	1528	142	120	103	99	93	70	37496	38210	39517	40442	40858	41383	1178	1200	1217	1221	1227	1250
L12_DERMATITISECZEMA	70_80	FinnGen	R18_RETEN_URINE	-0.00919253926801967	-0.333228426844944	0.051774806306376	-0.00915326230660118	-0.198717793307747	-0.59495940427629	0.238428286829621	0.238324873882914	0.252552558945981	0.318265945245791	0.355335952017604	0.409665869607667	0.969245392166666	0.162049756563854	0.837567386507664	0.977056169138882	0.575998483922661	0.146417080040259	3468	50552	2762	2137	1276	809	540	295	55	40	30	20	13	6	49582	50207	51068	51535	51804	52049	1621	1636	1646	1656	1663	1670
L12_DERMATITISECZEMA	70_80	FinnGen	R18_SYMPTOMS_SIGNS_ABNORMAL_CLINI_LABOR_FINDI_NOT_ELSEW_CLASSIFIED	0.628355833976538	0.136850607675557	0.251025766471196	0.132147375783452	0.290916224560411	0.41222140768024	0.100654090588676	0.100264668426352	0.104898510867435	0.118511329775006	0.104487302005872	0.0831176793104121	4.30011833792421e-10	0.172286483317182	0.0167096650278471	0.264824232295612	0.00536556943183044	7.06780117840291e-07	27465	13750	17732	15189	11684	9115	7465	5572	437	369	348	316	304	258	22224	24767	28272	30841	32491	34384	822	890	911	943	955	1001
L12_DERMATITISECZEMA	70_80	FinnGen	R18_SYMPTOMS_SIGNS_INVOLVI_CIRCULATO_RESPI_SYSTEMS	0.284471950215782	0.0651225643473835	0.0537859784801676	-0.314619867846487	0.113926841768137	0.193969947012741	0.111363620580923	0.101232728701514	0.117862119097152	0.157732748327784	0.119839657563522	0.0918581166557265	0.0106358036435302	0.520032340285565	0.648140751893271	0.0460822830932499	0.341776690861379	0.0347185784540583	16050	36819	10777	9038	6426	4687	3805	2847	271	235	197	165	170	135	40446	42185	44797	46536	47418	48376	1375	1411	1449	1481	1476	1511
L12_DERMATITISECZEMA	70_80	FinnGen	R18_SYMPTOMS_SIGNS_INVOLVI_COGNITION_PERCEP_EMOTIONAL_STATE_BEHVI	-0.0280328240686139	-0.0999110222635001	-0.0873015337923375	0.114437941861747	-0.106709451849512	0.20659905981627	0.147017337311226	0.126019547305259	0.153158974651733	0.164453918570496	0.178767180393424	0.135270588731221	0.848778663442958	0.42788175547496	0.568673631765277	0.486512556079716	0.550561740324803	0.126685897289287	9268	49843	6894	5626	3649	2409	1798	1159	170	148	109	96	73	57	50344	51612	53589	54829	55440	56079	1703	1725	1764	1777	1800	1816
L12_DERMATITISECZEMA	70_80	FinnGen	R18_SYMPTOMS_SIGNS_INVOLVI_DIGES_SYSTEM_ABDOMEN	0.372115733913668	0.108894632884953	-0.061336673292099	-0.0753121600938811	-0.248108666712918	0.214062883979034	0.118446901339103	0.112747272332829	0.144722668264343	0.165077972645	0.167084343728091	0.105992841353415	0.00168013133858367	0.334129543364021	0.67169551857755	0.648230532986248	0.137562190179902	0.0434251482617899	12422	42023	8798	6856	4538	3248	2623	1878	224	176	136	120	108	97	43997	45939	48257	49547	50172	50917	1426	1474	1514	1530	1542	1553
L12_DERMATITISECZEMA	70_80	FinnGen	R18_SYMPTOMS_SIGNS_INVOLVI_NERVOUS_MUSCULOS_SYSTEMS	0.46691897373389	-0.0110067467132357	-0.12638116954516	0.235811857381921	-0.645857310512455	-0.284588604882364	0.198079974018245	0.20582429007704	0.268567513684049	0.268556126430048	0.4090814800466	0.302626945420787	0.0184121103303686	0.957352315819609	0.637944232604969	0.37990415724668	0.114382235984627	0.347015428966127	3142	55770	2299	1906	1286	816	605	371	70	50	29	23	15	11	54733	55126	55746	56216	56427	56661	1810	1830	1851	1857	1865	1869
L12_DERMATITISECZEMA	70_80	FinnGen	R18_SYMPTOMS_SIGNS_INVOLVI_SKIN_SUBCU_TISSUE	1.43972980096518	0.258971128744773	0.270551117501882	0.276187814577378	0.318283020926299	0.20354633327237	0.123643889831599	0.19086438216321	0.237222095616187	0.289906252635537	0.278568585189847	0.259552567829247	2.4571768239138e-31	0.174834218647404	0.254079250728531	0.340752359437241	0.253218788792966	0.432910989769836	3282	55359	2367	1902	1136	692	503	347	119	59	46	35	24	15	54401	54866	55632	56076	56265	56421	1754	1814	1827	1838	1849	1858
L12_DERMATITISECZEMA	70_80	FinnGen	R18_SYMPTOMS_SIGNS_INVOLVI_SPEECH_VOICE	-0.626148743401876	-0.029974941944889	0.586683521320033	0.089256760028632	0.0676262709084895	0.146228939476425	0.448014843316697	0.278554530639678	0.259502304297616	0.409078001177571	0.409033351925257	0.334251825229798	0.16223107337661	0.914305950160525	0.0237714746874433	0.827281017287956	0.86868273312787	0.661762299167349	1735	57391	1301	1074	673	398	292	199	29	26	24	13	11	9	55931	56158	56559	56834	56940	57033	1865	1868	1870	1881	1883	1885
L12_DERMATITISECZEMA	70_80	FinnGen	R18_SYMPTOMS_SIGNS_INVOLVI_URINARY_SYSTEM	0.230867341421043	-0.0270239700733906	-0.0261647144696132	-0.177351491367619	0.265969043307124	-0.323257479955999	0.142434411799779	0.135084377638099	0.165339390435917	0.210868827709069	0.169408171665946	0.198377423427213	0.105046009397967	0.841439506709375	0.874260968939292	0.400319223306173	0.116417564263829	0.103205649107003	8173	50947	6160	4950	3168	2102	1488	904	158	122	84	67	56	26	51092	52302	54084	55150	55764	56348	1710	1746	1784	1801	1812	1842
L12_DERMATITISECZEMA	70_80	FinnGen	R18_SYNCO_COLLAP	0.349953579398004	-0.161577678064987	0.175814352744066	-0.30820974798236	-0.634917675541328	-0.154435897299175	0.198990632599777	0.211014989263255	0.225924340842371	0.355060083842676	0.409556317905787	0.290488837715339	0.0786380822645512	0.443844953439721	0.436451036724238	0.385367204548181	0.121079769374086	0.594974373615108	3774	41174	2877	2333	1455	904	663	406	71	50	35	19	15	12	40835	41379	42257	42808	43049	43306	1165	1186	1201	1217	1221	1224
L12_DERMATITISECZEMA	70_80	FinnGen	R18_UNKNO_UNSPE_CAUSES_MORBIDI	1.042717794004	-0.25587453419782	-0.112905547522565	1.04823219282442	-12.9699447638336	0.385756753098439	0.501535536844818	0.708098859877206	0.708078838101842	0.448695392309318	459.945338816071	0.409826970903304	0.0376126934555333	0.717834641969582	0.873311704052728	0.0194819793414164	0.977503528163305	0.346567862331251	382	40562	222	208	179	140	113	87	9	7	10	9	6	6	39592	39606	39635	39674	39701	39727	1121	1123	1120	1121	1124	1124
L12_DERMATITISECZEMA	70_80	FinnGen	R18_UNSPE_HAEMATU	0.0657651962341818	-0.0609931412223126	-0.345149076994657	-0.264262705250742	0.4777478520257	-0.139203070544997	0.226277945622594	0.202862749534503	0.290662045197717	0.334983508543991	0.231560243179323	0.268971197247645	0.771327427966274	0.763672168551046	0.23504686990932	0.430180549444368	0.0390966003087315	0.604779987600275	3759	50492	2871	2276	1376	905	629	402	61	50	31	29	30	14	49686	50281	51181	51652	51928	52155	1633	1644	1663	1665	1664	1680
L12_DERMATITISECZEMA	70_80	FinnGen	R18_VOICE_DISTU	-0.424879543491908	0.00738100260712921	0.619077130164624	0.357099356518367	0.276526102757844	0.197992086006333	0.5007106075575	0.33432380237467	0.317268889024688	0.447966225737165	0.447912685744278	0.378752137503017	0.396130007670334	0.982386208799442	0.0510249863718379	0.425359928425823	0.536993284485361	0.601149329769621	1120	57284	824	707	438	246	191	140	21	18	17	10	8	7	55705	55822	56091	56283	56338	56389	1854	1857	1858	1865	1867	1868
L12_DERMATITISECZEMA	70_80	FinnGen	RHEUMA_ENDPOINTS	0.263598435316311	0.243741122186352	0.128207795400944	-0.0445374578863906	-0.176828940249533	-0.0431116769720763	0.122598162737594	0.0994854756648565	0.117726598904936	0.139834395126227	0.137325690249836	0.101566940834229	0.0315472245956222	0.0142849408117328	0.276140666204658	0.750104593423917	0.197863983389966	0.671226255636076	13243	37268	8442	7436	5582	4403	3636	2751	268	244	186	153	137	108	40465	41471	43325	44504	45271	46156	1336	1360	1418	1451	1467	1496
L12_DERMATITISECZEMA	70_80	FinnGen	RHEUMA_OTHER_WIDE	0.259058909763372	0.201425772918351	-0.374520672959834	-1.16995890272393	0.0580812036420728	0.167139690303659	0.447985840826508	0.378794383032897	0.577934066026465	1.00031997108951	0.500601210016021	0.378772532552036	0.563078624355127	0.594895756039377	0.516963241425588	0.242168149719178	0.907634393554005	0.659019959694539	771	58289	516	431	314	221	185	129	14	10	9	9	9	7	56631	56716	56833	56926	56962	57018	1899	1903	1904	1904	1904	1906
L12_DERMATITISECZEMA	70_80	FinnGen	RHEUMA_SERONEG	0.569542025943396	0.393409625145647	0.554124544146785	-0.606596289540913	-0.717728982871416	0.767483776781423	0.578476195421173	0.501137480300923	0.501301515406748	1.00060346663588	1.00056639459632	0.379602899888622	0.324842367021326	0.43243402685372	0.268998530222124	0.54436173554697	0.473175006738435	0.043196300716941	401	36257	252	224	179	139	109	72	9	6	9	7	7	7	35350	35378	35423	35463	35493	35530	1047	1050	1047	1049	1049	1049
L12_DERMATITISECZEMA	70_80	FinnGen	RHEUMA_SEROPOS	0.53423984686132	0.292795615394709	0.211391301429743	0.364569632339673	-0.233942988074286	0.2412268240127	0.379845018174537	0.335169309836555	0.37958500249202	0.379497092255133	0.448462931212058	0.269523599763182	0.15958521299398	0.382349606714296	0.577595010233487	0.336720557647392	0.601910472029113	0.370780736826609	1044	36284	601	553	448	373	332	261	25	22	20	20	15	14	35641	35689	35794	35869	35910	35981	1061	1064	1066	1066	1071	1072
L12_DERMATITISECZEMA	70_80	FinnGen	RHEUMA_SEROPOS_OTH	0.422497785473917	0.184001058836856	0.099422842611374	0.244077002127857	-0.355953815653621	0.1254434020403	0.379061651296998	0.334385935428934	0.378895523251406	0.378833373049832	0.447910200976375	0.268487915731047	0.265026768797866	0.582137253159366	0.793011735347368	0.519390054728591	0.426788579324695	0.640341212181574	1027	57514	588	543	441	371	332	258	25	22	20	20	15	14	56042	56087	56189	56259	56298	56372	1886	1889	1891	1891	1896	1897
L12_DERMATITISECZEMA	70_80	FinnGen	RHEUMA_SEROPOS_OTH_ICD10	0.462459926049979	0.185187203702142	-0.0187882245008051	0.0975954372342387	-0.526030580617971	-0.121200771695323	0.354736625991217	0.317351720461183	0.378907204097181	0.378857096718331	0.447910717411814	0.278548828050546	0.192345709980653	0.559530302782601	0.960452867193115	0.796711862499011	0.240231060731694	0.663478960330761	1168	57598	650	606	499	434	397	316	27	23	20	20	15	13	56203	56247	56354	56419	56456	56537	1886	1890	1893	1893	1898	1900
L12_DERMATITISECZEMA	70_80	FinnGen	RHEUMA_SEROPOS_WIDE	0.403377961534796	0.16768701242073	0.0912054037125834	0.244075281573895	-0.35611451123672	0.11325481533088	0.379061023238608	0.33438234065105	0.378891750824466	0.37883340317889	0.447910261401854	0.268482819572266	0.287260545848789	0.61603133784706	0.809775038871248	0.519393032520633	0.426579927258447	0.673147182965867	1042	57516	601	552	446	372	332	260	25	22	20	20	15	14	56046	56095	56201	56275	56315	56387	1886	1889	1891	1891	1896	1897
L12_DERMATITISECZEMA	70_80	FinnGen	RHEU_ARTHRITIS_OTH	1.05291093803008	0.491862796781535	0.850972003703505	0.0512736235137181	0.52742928069485	0.57239639805505	0.260682593823179	0.279410926561681	0.29066621858211	0.501182387885015	0.379425218860873	0.303283616521198	5.36673286876272e-05	0.0783474066502347	0.00341522751041707	0.91851433439182	0.164506288307515	0.0591158961367274	1157	36316	785	690	435	307	227	170	38	28	23	14	14	11	35583	35678	35933	36061	36141	36198	1067	1077	1082	1091	1091	1094
L12_DERMATITISECZEMA	70_80	FinnGen	SLEEP	0.218508299895291	0.369802610649918	0.311200073944911	0.273744283981899	-0.751712429744094	0.0244286680460553	0.198616262382634	0.157093565959803	0.210662119073813	0.251915637502337	0.37920596663207	0.19481899150479	0.271265414319779	0.0185712255686932	0.139609324136951	0.27719124429954	0.0474420040802835	0.900213525705617	4669	51251	3089	2633	1549	963	850	664	82	71	43	31	21	27	51052	51508	52592	53178	53291	53477	1697	1708	1736	1748	1758	1752
L12_DERMATITISECZEMA	70_80	FinnGen	ST19_COMPLICATIO_INTERNAL_ORTHOPA_PROSTHET_DEVICES_IMPLANTS_GRAFTS	0.218767128193442	0.230056228816877	-0.134933311103869	0.42712393438372	-0.305714935801671	0.20967615661323	0.302896653876692	0.244086714697589	0.354607611560921	0.317420292955671	0.448033297959945	0.334518084043315	0.470140747117632	0.345927276340801	0.703563591469256	0.17842831073707	0.495018489396466	0.530789909364614	1672	51011	1212	1043	719	459	348	199	37	32	24	19	11	9	49822	49991	50315	50575	50686	50835	1612	1617	1625	1630	1638	1640
L12_DERMATITISECZEMA	70_80	FinnGen	ST19_COMPLICATIO_PROCED_NOT_ELSEW_CLASSIFIED	0.274276722379396	0.226893992689858	0.0854025693366688	0.26075832208185	-0.253362746660981	0.222423974791927	0.179296242490827	0.151661341891052	0.198085319691679	0.219987109704892	0.278677990942767	0.201746139418922	0.126080976303574	0.134638835527065	0.666366340450491	0.235885197497192	0.363265931777618	0.270246822197191	4828	51256	3496	2879	1938	1239	895	552	98	87	61	46	31	25	50805	51422	52363	53062	53406	53749	1685	1696	1722	1737	1752	1758
L12_DERMATITISECZEMA	70_80	FinnGen	ST19_COMPLICATIO_SURGI_MEDICAL_CARE_NOT_ELSEW_CLASSIFIED	0.342263412556522	0.28192774235504	0.0924490692066312	0.167455996842131	-0.368768139075484	0.184262936844142	0.147258664939462	0.125198491504543	0.16664985578229	0.190956481483244	0.243998788794117	0.171100446994207	0.0201130226418798	0.0243319954785919	0.579065417873968	0.380523153966253	0.130698706695223	0.281512237983798	6713	51458	4835	4031	2713	1757	1299	791	146	123	85	62	42	35	51464	52268	53586	54542	55000	55508	1726	1749	1787	1810	1830	1837
L12_DERMATITISECZEMA	70_80	FinnGen	ST19_CONCUSSION	0.528644223073126	-0.442921183294118	-0.525483779473587	-0.594373515283785	-1.03040391823935	0.129390951516659	0.246020588134034	0.335635094711376	0.448954999141636	0.57871141060389	0.708201197500196	0.335745789598642	0.0316518101031509	0.186951571936058	0.241815981768914	0.304390443536769	0.145680529482719	0.699953164175561	2026	26808	1571	1213	739	444	304	203	31	16	12	11	11	9	26456	26814	27288	27583	27723	27824	776	791	795	796	796	798
L12_DERMATITISECZEMA	70_80	FinnGen	ST19_DISLO_SPRAIN_STRAIN_JOINTS_LIGAM_KNEE	0.451846585353201	0.641967824900179	0.353807570988943	-0.05604452934692	-0.763445405936069	-0.0847129538473327	0.448427757167456	0.334584612806828	0.409259329382849	0.500783133272796	0.577979890582731	0.289845048219004	0.313634986731594	0.0550221872691025	0.387309415269396	0.910891776810028	0.186539459170882	0.770080348453991	889	51419	462	371	285	277	301	300	17	16	13	13	12	12	50153	50244	50330	50338	50314	50315	1676	1677	1680	1680	1681	1681
L12_DERMATITISECZEMA	70_80	FinnGen	ST19_DISLO_SPRAIN_STRAIN_JOINTS_LIGAM_SHOUL_GIRDLE	0.17749324853411	-0.360085893015026	0.390524583138835	0.0912249147320586	0.34228537342551	-0.0112826338646814	0.409307075146863	0.447998507195468	0.354614348154175	0.448065678051765	0.378971941134111	0.354620948869774	0.664547525871258	0.421532225995491	0.270781077961857	0.838668286163298	0.366422675641547	0.974618756007511	1037	53267	677	564	389	318	250	187	25	19	20	16	12	8	51865	51978	52153	52224	52292	52355	1737	1743	1742	1746	1750	1754
L12_DERMATITISECZEMA	70_80	FinnGen	ST19_FRACT_FOREA	0.110300311080597	-0.586326155013664	-0.528032614644544	-0.396240274555933	-0.527153466256525	-0.535119570913288	0.244459748236395	0.278855035375253	0.317516956818574	0.334547427962047	0.334499999660254	0.26865618823121	0.651845195404053	0.0354990063254894	0.09631122793761	0.236252039028068	0.11503857255073	0.0463888491814927	2957	55072	1964	1678	1195	906	708	543	44	31	23	21	17	14	54199	54485	54968	55257	55455	55620	1822	1835	1843	1845	1849	1852
L12_DERMATITISECZEMA	70_80	FinnGen	ST19_FRACT_LOWER_LEG_INCLU_ANKLE	0.445691135044677	-0.260649266442505	-0.271912048834028	-0.98934508820345	-0.819253487793274	-0.339387055390848	0.244376318182593	0.278703936542555	0.317394102959374	0.500735262871459	0.409089758541811	0.251335954623675	0.0681837955085142	0.349675357029989	0.391609796226676	0.0481791631581407	0.0452175255013901	0.176909418942219	2369	51594	1469	1261	972	756	662	518	40	26	18	20	19	16	50760	50968	51257	51473	51567	51711	1694	1708	1716	1714	1715	1718
L12_DERMATITISECZEMA	70_80	FinnGen	ST19_FRACT_SHOUL_UPPER_ARM	-0.076552793072123	0.00329240530836149	-0.104464386829839	-0.217520159849975	-0.267533205683286	-0.31969715902787	0.317486844437252	0.25958312618763	0.334398602778979	0.409113408270192	0.409058434770059	0.378879811506457	0.809461220896947	0.989880355588614	0.754740496786474	0.594943001827007	0.513097647604127	0.398783573965526	2032	53479	1485	1139	761	527	395	258	37	29	17	14	10	7	52238	52584	52962	53196	53328	53465	1751	1759	1771	1774	1778	1781
L12_DERMATITISECZEMA	70_80	FinnGen	ST19_INJURI_ABDOMEN_LOWER_BACK_LUMBAR_SPINE_PELVIS	-0.0858509753457198	0.155495574277602	-0.0876545071268844	-0.630138327470275	0.0830798745363319	-0.102187904056141	0.302682887809205	0.237072944718897	0.35449140643478	0.577908714924305	0.409036720177634	0.409026105502549	0.776691341466383	0.511890015749419	0.804700547115769	0.275547142160839	0.839048241184075	0.802717093992844	2141	57612	1709	1240	701	414	293	178	37	27	15	10	10	6	56133	56602	57141	57428	57549	57664	1874	1884	1896	1901	1901	1905
L12_DERMATITISECZEMA	70_80	FinnGen	ST19_INJURI_ANKLE_FOOT	0.353466043944395	-0.0676838360901204	-0.320955874995957	-1.13480978281892	-0.583609561459958	0.0608143666540268	0.278779237708408	0.289851818320744	0.409098466099531	0.707580325828716	0.500652995792846	0.278491592101148	0.204831295978658	0.815363964168501	0.432720791018331	0.108760495397559	0.243737081612145	0.827140396903552	1857	57090	1277	1055	672	452	360	278	27	17	12	12	14	13	55773	55995	56378	56598	56690	56772	1870	1880	1885	1885	1883	1884
L12_DERMATITISECZEMA	70_80	FinnGen	ST19_INJURI_ELBOW_FOREA	0.352994688496521	-0.736306218047543	-0.473053654142693	-0.306196704894943	-0.537073051167258	-0.4213010367711	0.198298138557598	0.278740501544799	0.289990321709655	0.302765593738524	0.317377218762725	0.244004225472703	0.0750561540805778	0.00825282836581276	0.102832529994126	0.311857284243842	0.0906034496047425	0.0842370651510596	3548	55160	2407	2004	1386	1027	803	602	54	33	27	25	19	17	54410	54813	55431	55790	56014	56215	1837	1858	1864	1866	1872	1874
L12_DERMATITISECZEMA	70_80	FinnGen	ST19_INJURI_HEAD	0.0967073065416917	-0.131614795415787	-0.0149900981969094	-0.74589228240015	-0.270893525409474	0.0702185352441854	0.16252063850472	0.156603929956594	0.190938987746071	0.334467440426097	0.259668978112348	0.191039937168672	0.55181251457016	0.400666781209535	0.937424549397979	0.0257415106063401	0.296843463132268	0.713201751528177	6811	52510	5278	3949	2328	1437	1053	675	108	81	54	38	37	28	52179	53508	55129	56020	56404	56782	1756	1783	1810	1826	1827	1836
L12_DERMATITISECZEMA	70_80	FinnGen	ST19_INJURI_HIP_THIGH	0.0744542107020672	-0.0562936442705805	-0.0158140624101363	-0.572298602868344	-0.351772219501626	0.0288363132810647	0.210161556633049	0.194116040430465	0.243873760464599	0.409072362124713	0.378848977681486	0.302697774501918	0.723135563995793	0.771816266980148	0.948297188645923	0.161808314806612	0.353133290690491	0.924104841234408	3816	56696	3117	2215	1314	797	515	279	61	47	31	17	16	11	55465	56367	57268	57785	58067	58303	1869	1883	1899	1913	1914	1919
L12_DERMATITISECZEMA	70_80	FinnGen	ST19_INJURI_KNEE_LOWER_LEG	0.562043133012568	0.222538059785806	-0.279155321199202	-0.324172282270472	-0.73188878778138	-0.157210254639498	0.164804660343586	0.160397715368283	0.237235724864753	0.268618834829961	0.289856349201196	0.16862280916368	0.000648773100352817	0.165315512970532	0.239315194226087	0.227504770197165	0.0115696578714345	0.351171673562216	4756	51893	3015	2490	1794	1368	1216	985	95	66	42	43	41	36	51781	52306	53002	53428	53580	53811	1758	1787	1811	1810	1812	1817
L12_DERMATITISECZEMA	70_80	FinnGen	ST19_INJURI_SHOUL_UPPER_ARM	0.1501524005397	-0.105208923852004	-0.0148092280252957	-0.701298085146519	-0.156707710715995	0.0428212018000804	0.206046661832019	0.194259645749343	0.214855399986202	0.334395073337352	0.237138512049411	0.171003167098763	0.46616678849901	0.588101541578271	0.945048134736945	0.035974620958456	0.508722780769862	0.802268946227675	4368	53681	2883	2337	1668	1300	1054	795	78	60	48	40	40	35	53283	53829	54498	54866	55112	55371	1805	1823	1835	1843	1843	1848
L12_DERMATITISECZEMA	70_80	FinnGen	ST19_INJURI_THORAX	0.0347240551115327	-0.214017232551677	-0.0759050315799751	-0.0425803954741077	-0.592500157972058	-0.544390382888691	0.268713691799701	0.259573765944961	0.302716738331257	0.35460672124839	0.448024016248727	0.378958761939402	0.897181003914781	0.409658442284583	0.802010441774544	0.904421517000903	0.186010328106042	0.150848020222487	2590	57124	1956	1507	916	609	470	302	36	24	17	16	11	7	55847	56296	56887	57194	57333	57501	1875	1887	1894	1895	1900	1904
L12_DERMATITISECZEMA	70_80	FinnGen	ST19_INJURI_WRIST_HAND	0.423614866605287	0.480284683568589	-0.72022289412871	0.094116051248129	0.0155860405425656	-0.287663962839777	0.206091243203164	0.164490007791491	0.354639441916516	0.26875147218978	0.259713494461908	0.237442391062998	0.0398333968011927	0.00350209914857367	0.0422692450517995	0.726190601323106	0.952145726742182	0.225699792091454	3492	54414	2224	1918	1356	950	792	599	76	57	30	31	25	18	53804	54110	54672	55078	55236	55429	1802	1821	1848	1847	1853	1860
L12_DERMATITISECZEMA	70_80	FinnGen	ST19_INJURY_EYE_ORBIT	0.730406752887248	-0.144202221505472	0.0646845041860274	-0.426391936498362	0.489634335468268	0.757880293082639	0.57818844429362	0.707726548802716	0.707740169921567	1.00046603838415	0.578187130275769	0.409350186744748	0.2064930107321	0.838545623988286	0.927178070647332	0.669966988957679	0.397082047410654	0.0641087430209909	327	51034	201	171	135	107	94	67	8	7	8	7	7	6	49555	49585	49621	49649	49662	49689	1597	1598	1597	1598	1598	1599
L12_DERMATITISECZEMA	70_80	FinnGen	ST19_INJURY_MUSCLE_TENDON_SHOUL_UPPER_ARM_LEVEL	0.695110781967449	0.0902021603294765	-0.0665205883779596	-1.922505529571	-0.289972406153353	0.312238725187816	0.317782999452864	0.33465728563011	0.379091493238643	1.00039694442846	0.378951630012655	0.20572785304076	0.0287151152486406	0.787517302243053	0.860707431560206	0.0546381409300692	0.44415462961608	0.129083224803582	1369	53213	704	646	538	485	451	405	25	19	18	16	23	24	52102	52160	52268	52321	52355	52401	1751	1757	1758	1760	1753	1752
L12_DERMATITISECZEMA	70_80	FinnGen	ST19_INJURY_POISO_CERTA_OTHER_CONSE_EXTER_CAUSES	0.412673754701321	0.0438147269711375	-0.0149423095999357	-0.270063286329651	-0.315876636363028	0.00812200612715766	0.103106662902836	0.0992085667006269	0.115818812114543	0.144070280692063	0.135699375036236	0.091436695061927	6.27040801665547e-05	0.658747869436505	0.897346151708221	0.0608581536793261	0.0199244364950764	0.929219757575148	18894	24627	12453	10373	7591	5795	4766	3641	326	250	193	169	159	145	29723	31803	34585	36381	37410	38535	1019	1095	1152	1176	1186	1200
L12_DERMATITISECZEMA	70_80	FinnGen	ST19_INTRACRATRAUMA	0.382611766796993	-0.458911972489679	-0.428236517265425	-0.416098018594809	-0.864901045709314	0.167686847628925	0.212542646936329	0.27016157555443	0.335734005773991	0.410235769963347	0.501621722513268	0.261463986573605	0.0718346384697937	0.0893837453880648	0.202124113817735	0.310444418155752	0.0846699914947323	0.521302962741326	3343	27083	2626	1923	1188	740	523	335	48	28	22	19	17	15	26948	27651	28386	28834	29051	29239	804	824	830	833	835	837
L12_DERMATITISECZEMA	70_80	FinnGen	ST19_INTRACR_INJURY	0.274569373211643	-0.482742729883326	-0.514609920067044	-0.34435755016809	-0.924061066289254	0.0761543173833404	0.210471845053028	0.259644692846603	0.334477870526999	0.378978046743457	0.500766640958767	0.27877237430313	0.192048830406435	0.0629926192801785	0.123914929039595	0.363536091866272	0.0649949604068761	0.784716837951136	3377	51774	2666	1953	1200	737	523	322	49	28	22	19	15	13	50764	51477	52230	52693	52907	53108	1672	1693	1699	1702	1706	1708
L12_DERMATITISECZEMA	70_80	FinnGen	ST19_OPEN_WOUND_HEAD	-0.216753057070811	0.0979213930034125	0.130810787926508	-0.839053832876264	0.342912162600369	-0.0456771753733141	0.278829678316707	0.210342446816776	0.278820221918823	0.578097355390038	0.317672409673413	0.33472735424161	0.436942135482161	0.641549665175157	0.638956575173825	0.146666906095029	0.28038621802352	0.891456981376954	2993	51713	2367	1764	963	542	384	247	49	43	24	17	17	9	50631	51234	52035	52456	52614	52751	1659	1665	1684	1691	1691	1699
L12_DERMATITISECZEMA	70_80	FinnGen	ST19_OPEN_WOUND_WRIST_HAND	0.204382233824075	0.540692204626924	-1.86200835207393	0.350058411794268	-0.0465739725957499	0.120382644912378	0.354872707082578	0.244300348973998	1.00044126484206	0.379248360605959	0.448307578828472	0.334785123403505	0.564661743415325	0.0268819780439751	0.0627177628787261	0.355990475718536	0.917257885272935	0.71915987889174	1424	54205	940	829	562	374	291	208	31	24	9	15	10	9	52895	53006	53273	53461	53544	53627	1763	1770	1785	1779	1784	1785
L12_DERMATITISECZEMA	70_80	FinnGen	T1D_ICD9_10	-0.0515128894653585	0.0898674325999721	-0.863956265733813	-0.050696682368761	-0.324474100672891	0.185610942886697	0.578085501422621	0.409099489491698	0.707615169589782	0.500712742862395	0.500698467296527	0.278720951430495	0.928994915738908	0.826127127688376	0.22210841668561	0.919352771837228	0.516957185689742	0.505450569991517	811	58033	430	390	340	290	271	232	14	13	12	15	14	13	56512	56552	56602	56652	56671	56710	1888	1889	1890	1887	1888	1889
L12_DERMATITISECZEMA	70_80	FinnGen	T2D	-0.152164758285159	-0.446033782018317	-0.343703391959014	-0.352145123376591	-0.393707738115078	-0.026695827128288	0.161407160687804	0.142025672440282	0.147563281957948	0.159230505047968	0.146001279198893	0.0996732654013093	0.345814632055466	0.00168650959865573	0.0198488333356349	0.0269982512946594	0.0070050368733416	0.788827578960133	10931	43251	6297	6039	5031	4185	3630	2779	148	131	130	122	121	111	46178	46436	47444	48290	48845	49696	1559	1576	1577	1585	1586	1596
L12_DERMATITISECZEMA	70_80	FinnGen	T2D_INCLAVO	0.053049514729406	-0.362066013473442	-0.288087523177588	-0.371188029758045	-0.332719306524447	-0.0245680578974033	0.142430840993075	0.133779989834591	0.140766429286218	0.157410319304042	0.139389253818644	0.0997214917173915	0.709551832553832	0.00680111706790814	0.0407009009827632	0.0183691351212831	0.0169874334758874	0.80539835767891	11697	42663	6853	6341	5280	4406	3825	2861	170	142	139	127	126	111	45789	46301	47362	48236	48817	49781	1548	1576	1579	1591	1592	1607
L12_DERMATITISECZEMA	70_80	FinnGen	T2D_WIDE	0.0343761268230512	0.165893004237437	-0.00213452269439318	-0.110482480983163	-0.0697635444075866	-0.0141484144509629	0.147738057551285	0.115129737779336	0.143205167938435	0.171698708233709	0.164908535738653	0.148960611315516	0.816007611028664	0.14960664095231	0.988107694252354	0.519921014075495	0.672263257013903	0.924329989792249	9736	43464	6873	5277	3849	2894	2189	1342	179	167	119	91	69	47	44642	46238	47666	48621	49326	50173	1506	1518	1566	1594	1616	1638
L12_DERMATITISECZEMA	70_80	FinnGen	TRAUMBRAIN_NONCONCUS	0.00568208205368817	-0.454572874834782	-0.5488836857876	-0.831063207892095	-0.442943074652186	0.132884860286472	0.35468292749641	0.378965644304913	0.500792386454787	0.707666497939729	0.578062520564274	0.409348022018218	0.987218297594195	0.230329909111147	0.273065465612293	0.240246345474381	0.44352481679357	0.745464425603377	1574	58363	1269	869	536	339	244	143	20	13	9	8	7	6	56747	57147	57480	57677	57772	57873	1901	1908	1912	1913	1914	1915
L12_DERMATITISECZEMA	70_80	FinnGen	VWXY20_ACCIDENTS	0.468157024069817	-0.00250909590891071	-0.0287395058191848	-0.237665044377259	-0.341384058364967	-0.0844483934569724	0.0908223811550116	0.0937392258167525	0.113475825174473	0.144831969209445	0.144700275323377	0.111940697666652	2.54113492806752e-07	0.978645760720569	0.800063093544926	0.100803459519413	0.0183119372535355	0.450607295860127	18892	36632	13389	10771	7219	5011	3853	2711	353	245	170	133	116	86	40385	43003	46555	48763	49921	51063	1397	1505	1580	1617	1634	1664
L12_DERMATITISECZEMA	70_80	FinnGen	VWXY20_COMPLICATIO_MEDICAL_SURGI_CARE	0.513788372286234	0.300990694850689	0.139342588372976	0.0863988884998923	-0.48107616742153	0.130389613299673	0.156910091969329	0.145317577126818	0.197909712880757	0.251432744657046	0.334368241438524	0.243857946418909	0.00105881910835268	0.0383343701785686	0.481388247749345	0.731127388905866	0.150218095394484	0.592860811737021	4731	54182	3550	2911	1869	1112	763	456	107	78	48	32	23	17	53470	54109	55151	55908	56257	56564	1786	1815	1845	1861	1870	1876
L12_DERMATITISECZEMA	70_80	FinnGen	VWXY20_EXPOS_OTHER_SPECIFE_FACTO	0.135524088381516	0.330164787397699	-0.370073805158152	-0.367149015553056	-0.482999888171622	-0.340058811750347	0.251557439474515	0.197833021598848	0.354485499933498	0.409125428296618	0.409035791438663	0.409013615761913	0.590066177511663	0.0951359395482294	0.296497210360287	0.369505700043555	0.237672056429102	0.405740945187095	2769	56063	2000	1558	911	629	514	336	47	39	19	13	9	6	54939	55381	56028	56310	56425	56603	1846	1854	1874	1880	1884	1887
L12_DERMATITISECZEMA	70_80	FinnGen	VWXY20_EXTER_CAUSES_MORBIDI_MORTA	0.477473278151911	0.0444800750500736	0.0523854456761589	-0.137573900153288	-0.336000693519138	-0.0602298408182568	0.0943814291208675	0.0954280764365584	0.112800309847894	0.14180636942132	0.148405619202599	0.109634079264361	4.21516405696089e-07	0.641136058135038	0.642354955433384	0.331970144714877	0.0235698167202765	0.582750514460399	18658	29914	13078	10654	7256	5049	3874	2763	347	250	174	138	119	92	33999	36423	39821	42028	43203	44314	1148	1245	1321	1357	1376	1403
L12_DERMATITISECZEMA	70_80	FinnGen	VWXY20_OTHER_EXTER_CAUSES_ACCIDENTAL_INJURY	0.44947979139082	0.00704871869874042	0.00978120708258911	-0.212167305615917	-0.291111680146852	-0.0444915071272947	0.0922834461927064	0.0943908376136651	0.113466949119017	0.146228292027216	0.144697174214909	0.113141755247085	1.11235233853706e-06	0.940472600430669	0.931304936167675	0.146798801151209	0.0442338055944792	0.694144557126904	18411	36609	13120	10500	6944	4778	3655	2570	344	243	168	130	114	84	40156	42776	46332	48498	49621	50706	1400	1501	1576	1614	1630	1660
L12_DERMATITISECZEMA	70_80	FinnGen	VWXY20_SURGI_OPERA_OTHER_SURGI_PROCED_CAUSE_ABNORMAL_REACTION_PATIENT_COMPLICATION_WO_MENTION_MISAD_TIME_PROCED	0.404649222819849	0.295490021662577	0.133884102607881	0.289584523591873	-0.870287404921527	0.134456323705903	0.191110275505349	0.166488956217894	0.225136133119826	0.251391109300673	0.447961547851353	0.268453126746688	0.0342293196393788	0.0759255371303392	0.552056956740901	0.249350553564368	0.0520436442314055	0.616472563842137	3479	55508	2579	2148	1397	881	619	373	79	64	39	25	16	14	54499	54930	55681	56197	56459	56705	1830	1845	1870	1884	1893	1895
L12_DERMATITISECZEMA	70_80	FinnGen	VWXY20_SURGI_OTHER_MEDICAL_PROCED_CAUSE_ABNORMAL_REACTION_PATIENT_COMPLICATION_WO_MENTION_MISAD_TIME_PROCED	0.457373035417208	0.298918085071629	0.160284755386601	0.173656655684061	-0.445401754630828	0.104359497329973	0.179117186706367	0.160367517117234	0.214868242795029	0.259594568152062	0.35453417532226	0.268490896255343	0.0106650896395254	0.0623278053165247	0.455686964981543	0.503525237312485	0.209006741290906	0.697506112064469	3810	54059	2848	2355	1529	945	658	392	88	68	42	27	19	14	53165	53658	54484	55068	55355	55621	1768	1788	1814	1829	1837	1842
L12_DERMATITISECZEMA	70_80	FinnGen	VWXY20_UNSPE_FALL	0.159657481725281	-0.0592783721825435	-0.780353211788554	-0.537401968580737	-0.305611488742193	-0.260534090614924	0.244005814729002	0.237068000017571	0.447929921393312	0.500674209275921	0.447913319748456	0.408984012401159	0.512906727013996	0.802550251832048	0.0814852860609629	0.283111147696935	0.495048947485037	0.524106887007196	2659	56988	2075	1554	886	520	354	220	42	28	12	12	10	6	55661	56182	56850	57216	57382	57516	1869	1883	1899	1899	1901	1905
L12_DERMATITISECZEMA	70_80	FinnGen	Z21_EXAM_OBSER_OTH_REASO	0.615736116795522	0.428471025500815	0.20881941421583	0.0549897760507512	0.371709181753429	0.487555349555167	0.200795920965657	0.176287773112468	0.245852743255297	0.318801984912732	0.270148348550732	0.260990400492148	0.00216597314626469	0.0150771580511827	0.395676640889838	0.863053255260433	0.168838762329883	0.0617485701388415	3426	27698	2420	2115	1392	862	646	382	77	63	36	29	23	15	27834	28139	28862	29392	29608	29872	793	807	834	841	847	855
L12_DERMATITISECZEMA	70_80	FinnGen	Z21_FACTO_INFLUENCI_HEALTH_STATUS_CONTACT_W_HEALTH_SERVI	0.536294191343621	0.346925211654331	0.139421304312349	0.0772681557477467	0.0681789660006463	0.431056605006599	0.0966276739748631	0.0870222388020516	0.103256517881239	0.117007002594095	0.112752848146703	0.0857219769826973	2.85490386167271e-08	6.7019245455005e-05	0.176938316934485	0.509015095237667	0.54539415168771	4.94221965510677e-07	27443	16434	18641	16127	12075	9086	7060	4746	482	406	320	277	238	200	23918	26432	30484	33473	35499	37813	836	912	998	1041	1080	1118
L12_DERMATITISECZEMA	70_80	FinnGen	Z21_FOLLOW__EXAM_TREAT_CONDI_OTH_MALIG_NEOPLASMS	0.683982875040294	0.386472164104559	0.414327321442677	0.0130425990031224	0.149174442356229	-0.0663845872995599	0.240234874686285	0.227767372704737	0.261722828791182	0.356056071905527	0.304339037226682	0.261585880782777	0.00441136378137319	0.0897373965131681	0.113403975434254	0.970779429395886	0.624021567095457	0.799667526498379	2393	27552	1550	1308	941	695	571	467	55	46	34	23	19	15	27563	27805	28172	28418	28542	28646	777	786	798	809	813	817
L12_DERMATITISECZEMA	70_80	FinnGen	Z21_MEDICAL_OBSER_EVALU_SUSPECTED_DISEA_CONDI	0.717890017288473	0.425723988315866	0.0274475847807625	0.158140788930693	0.152607920082991	0.323301524832422	0.128014294722851	0.119113269826435	0.166833724777202	0.181030860132199	0.175658611928474	0.148946273282242	2.04808731174953e-08	0.000351420508877068	0.869321329920236	0.382359510372824	0.384969868713022	0.0299620600633746	8209	28134	5639	4870	3468	2471	1837	1187	182	138	98	85	68	48	29604	30373	31775	32772	33406	34056	918	962	1002	1015	1032	1052
L12_DERMATITISECZEMA	70_80	FinnGen	Z21_OTHER_SPECIAL_EXAM_INVES_PERSONS_WO_COMPLA_REPOR_DIAGNOSIS	0.67311243380722	0.181248145511083	0.0074005609496846	0.2019511333268	0.067476243054911	0.134435402888959	0.104841791880826	0.107394605177185	0.134476638450605	0.141157057793636	0.147530486562062	0.124027928210654	1.36034366421789e-10	0.0914719250463683	0.95611271782879	0.152520822669074	0.647404030452138	0.278403664153425	13006	28466	8918	7753	5388	3864	2858	1886	266	194	149	122	96	71	31260	32425	34790	36314	37320	38292	1028	1100	1145	1172	1198	1223
L12_DERMATITISECZEMA	70_80	FinnGen	Z21_PERSONS_ENCOUNTERI_HEALTH_SERVI_EXAM_INVES	0.552798353017055	0.169378688840395	0.0816295396647427	0.112516274113021	0.0661009784204773	0.234144431781502	0.09253222706744	0.0887049418407072	0.103067238524512	0.113347998993732	0.109803868368466	0.0876783270595082	2.3133970166026e-09	0.0562025582500577	0.42835905397939	0.320874601529847	0.547179898507607	0.00757397626524054	21193	29104	13923	12225	9161	6915	5473	3798	415	335	285	236	197	155	34756	36454	39518	41764	43206	44881	1203	1283	1333	1382	1421	1463
L12_DERMATITISECZEMA	70_80	FinnGen	Z21_PERSONS_ENCOUNTERI_HEALTH_SERVI_OTH_CIRCUMSTANC1	0.303486583198036	0.208035301074599	-0.405414759524983	0.0886498713824714	0.180423949557698	-0.047451201070718	0.133290777174546	0.124327350460872	0.225288252067241	0.225270966062706	0.23097385517125	0.268497030724027	0.0227936262341034	0.0942708708585555	0.0719336262431812	0.693931387817993	0.434717529667202	0.859721291926599	8072	49124	6301	4862	2579	1462	918	504	146	103	53	47	31	14	49076	50515	52798	53915	54459	54873	1673	1716	1766	1772	1788	1805
L12_DERMATITISECZEMA	70_80	FinnGen	Z21_PERSONS_ENCOUNTERI_HEALTH_SERVI_SPECIFIC_PROCED_HEALTH_CARE	0.122507941300663	0.121606962155909	-0.162575800056663	-0.0287374301601085	-0.327094084820985	-0.115705252133769	0.124673927252838	0.111373061495091	0.162573625330759	0.187847655934036	0.219952358013371	0.197895780060402	0.32579115278969	0.27488212447804	0.317304034285397	0.878411966089546	0.13698487996533	0.558764442419516	11766	47363	9445	6586	3695	2249	1577	915	192	147	80	62	40	26	47837	50696	53587	55033	55705	56367	1655	1700	1767	1785	1807	1821
L12_DERMATITISECZEMA	70_80	FinnGen	Z21_PERSONS_W_POTEN_HEALTH_HAZARDS_RELATED_FAMILY_PERSONAL_HISTORY_CERTA_CONDI_INFLUENCI_HEALTH_STATUS	-0.00222504758143205	0.153372056829167	-0.0861983897516728	-0.306348891947952	-0.0785001893215313	0.247309805586992	0.115689167770246	0.091078078924604	0.125622005385796	0.169275118318068	0.153666663076782	0.124408222444539	0.984655247322086	0.0921889430605713	0.492604215202781	0.070331589352975	0.609458033842201	0.046823906512919	15131	45131	11633	9612	5995	3817	2624	1489	282	245	156	113	92	69	46766	48787	52404	54582	55775	56910	1581	1618	1707	1750	1771	1794
L12_DERMATITISECZEMA	70_80	FinnGen	Z21_PRESENCE_CARDIAC_VASCULAR_IMPLANTNTS_GRAFTS	0.113954057795288	0.16873125061666	0.0070243120826078	-0.507146282256525	-0.553899493585463	0.315986967326322	0.185579716615278	0.145017858368492	0.182553742910654	0.279367697928948	0.279399457415427	0.168325305340312	0.53918644322936	0.244618386954128	0.969306531930104	0.0694722662155801	0.0474272816457262	0.0604852310050933	5392	43937	3864	3264	2447	1678	1237	755	111	98	67	45	42	37	43940	44540	45357	46126	46567	47049	1414	1427	1458	1480	1483	1488
L12_DERMATITISECZEMA	70_80	FinnGen	Z21_PRESENCE_OTH_DEVICES	-0.0168491901137367	-0.125042877090045	-1.06660891466086	-0.321037894435474	0.143812272848198	0.116752483480061	0.303213483463392	0.269150126656958	0.578297968632928	0.501151142873294	0.409634463788128	0.409564245031757	0.955685370802291	0.642229300212974	0.0651258390333014	0.521781987101421	0.725532351157964	0.775594246745011	1985	43708	1628	1317	745	417	279	153	29	21	13	12	10	6	42694	43005	43577	43905	44043	44169	1342	1350	1358	1359	1361	1365
L12_DERMATITISECZEMA	70_80	FinnGen	Z21_PRESENCE_OTH_FUNCTIONAL_IMPLANTNTS	-0.0348401452896033	0.225660641591481	-0.00795427572492283	-0.123721971642752	0.152203927964168	0.0727721644430246	0.151988157288157	0.117577050251987	0.171542792205066	0.225549182517603	0.210612935068122	0.220695647628165	0.818690668044378	0.0549517472486896	0.96301610720374	0.583323535978584	0.469881839249873	0.741596489918621	7995	44619	6569	5266	2820	1699	1069	514	162	138	77	52	37	21	44429	45732	48178	49299	49929	50484	1454	1478	1539	1564	1579	1595
L12_PSORIASIS	40_50	FinnGen	R18_SYMPTOMS_SIGNS_ABNORMAL_CLINI_LABOR_FINDI_NOT_ELSEW_CLASSIFIED	0.303288832075486	0.154477057223338	-0.93981766113858	0.371124548807825	-0.979300365564859	0.185675490615286	0.607443860814439	0.527622620116723	1.01377807693125	0.601224969675692	1.01294614883881	0.399823658095832	0.617577201465797	0.769690741611441	0.353903291489909	0.537049618056464	0.333651908068565	0.642365877280415	3768	10066	2610	2275	1659	1293	1137	871	9	9	8	8	7	7	11119	11454	12070	12436	12592	12858	96	96	97	97	98	98
L12_PSORIASIS	40_50	FinnGen	ST19_INJURY_POISO_CERTA_OTHER_CONSE_EXTER_CAUSES	0.0869312773062832	0.0954131956071148	0.401441632925473	0.241915479179533	0.430181888008735	0.421773085097914	0.729971776991879	0.601249208427229	0.600515681846521	0.726204126973255	0.599332203171735	0.428879957634096	0.905205205389081	0.873911860836111	0.503817776417364	0.739041249519065	0.472899924157833	0.325396231706745	3268	11008	2337	1951	1386	1033	897	662	11	10	10	7	8	6	11841	12227	12792	13145	13281	13516	87	88	88	91	90	92
L12_PSORIASIS	40_50	FinnGen	Z21_FACTO_INFLUENCI_HEALTH_STATUS_CONTACT_W_HEALTH_SERVI	1.25052769425621	0.388118579775602	0.139955401811006	-0.498965763888748	0.173341127951084	0.640460749902002	0.544623726590449	0.614391684891063	0.739864230498359	1.02564328092594	0.618048810784419	0.306633122857708	0.0216683637054062	0.527575106859523	0.849964573891289	0.626619403812184	0.779120689581702	0.0367358689423401	4191	7338	2235	2094	1737	1630	1655	1601	9	8	13	15	18	16	9202	9343	9700	9807	9782	9836	83	84	79	77	74	76
L12_PSORIASIS	40_50	FinnGen	Z21_PERSONS_ENCOUNTERI_HEALTH_SERVI_EXAM_INVES	0.580206510473147	-1.28375064413482	0.101684476661595	-0.138462874014476	-0.340353292824205	0.0969495701939612	0.524392075643794	1.01113053946466	0.595732473402983	0.723026211935511	0.72153797035794	0.425079413357887	0.268537652937816	0.204220342953596	0.8644689772136	0.848130246068343	0.63713714561039	0.819588697672677	3674	12863	2482	2169	1621	1301	1122	858	10	7	11	9	7	6	13930	14243	14791	15111	15290	15554	115	118	114	116	118	119
L12_PSORIASIS	50_60	FinnGen	K11_GIDISEASES	0.177705006053539	0.0139672250478694	0.141875257400587	0.400367576027329	-1.16334820509913	0.399776692666265	0.517572060127572	0.464005638524853	0.514969045209763	0.515552288783034	1.00713859115949	0.345966652149911	0.731340054255099	0.975986174367668	0.782930208336186	0.437406628381628	0.248048495001739	0.247871269744213	4744	16470	3457	2892	1948	1448	1177	879	14	12	10	10	6	9	17607	18172	19116	19616	19887	20185	136	138	140	140	144	141
L12_PSORIASIS	50_60	FinnGen	M13_DORSOPATHY	0.878610394476578	0.461920778171167	-1.02662585556484	-0.109789860539307	0.691955079158446	0.35150750687852	0.423770955030615	0.421833094524818	1.00539948836219	0.715140299793369	0.458557351268199	0.415782311232807	0.0381430357668954	0.273502574880588	0.307201202521225	0.877986541644115	0.131303221080253	0.397880643371338	3144	22938	2217	1888	1343	1012	794	606	12	9	8	10	11	6	23652	23981	24526	24857	25075	25263	201	204	205	203	202	207
L12_PSORIASIS	50_60	FinnGen	M13_DORSOPATHYOTH	1.03467657218039	0.231181660981415	-0.833108244945809	0.0763906659547285	0.321674826428725	0.568001659108481	0.424026331299039	0.511524164617974	1.0056475056896	0.715579705145053	0.586919834825166	0.416759989302373	0.0146822457272908	0.651307376466701	0.407427201696753	0.914984507273104	0.58364188221326	0.172914429811658	2711	22721	1900	1584	1112	835	673	528	10	6	6	8	9	6	23328	23644	24116	24393	24555	24700	194	198	198	196	195	198
L12_PSORIASIS	50_60	FinnGen	M13_MUSCULOSKELETAL	0.532031928002862	0.469153450256538	-0.182293248653909	0.0207507433030585	0.569891830853225	0.350926762952817	0.402236754301264	0.341593306372442	0.516162971487943	0.516374404167308	0.374974128289137	0.317668633686936	0.185940644645421	0.169619658801496	0.723961037751841	0.967945268982205	0.128557125391635	0.269292027673021	5730	14311	4004	3443	2541	1990	1609	1203	21	22	17	16	16	11	15883	16444	17346	17897	18278	18684	133	132	137	138	138	143
L12_PSORIASIS	50_60	FinnGen	N14_GENITOURINARY	0.0812799864154408	-16.1479895066288	0.626967295238318	-0.451876360695997	-0.652191616510027	0.0628463546059134	0.467080659596928	1355.51566860396	0.399165142378602	0.719817020045057	0.719366427027465	0.394616112629723	0.86185208302898	0.990495184175079	0.116253160718166	0.530157506809354	0.364608056418452	0.873464448095173	4968	16858	3736	2901	1590	1234	1051	815	12	8	10	8	6	7	17915	18750	20061	20417	20600	20836	163	167	165	167	169	168
L12_PSORIASIS	50_60	FinnGen	PAIN	-0.381276796568117	0.477062093450562	0.244358720125864	0.684742249180293	0.0161481113499237	0.44104674704881	0.718044944987478	0.395938562463318	0.514002796095176	0.463585185659571	0.588765813949683	0.365286122695198	0.595423671354449	0.228246082647593	0.634499411567851	0.139660066345263	0.978119120962821	0.227277837854813	4160	18855	2912	2432	1667	1285	1046	838	15	16	12	12	9	8	19921	20401	21166	21548	21787	21995	167	166	170	170	173	174
L12_PSORIASIS	50_60	FinnGen	ST19_INJURY_POISO_CERTA_OTHER_CONSE_EXTER_CAUSES	0.240005707675955	0.213035901815185	-0.160600893871578	0.429625365751212	0.272970093932491	0.895363502145008	0.518832654746222	0.428117490887196	0.591348688991414	0.516622379556773	0.515411195018039	0.283708582771136	0.643659784145904	0.618758365876291	0.785941836355267	0.405632363197192	0.596378093105281	0.00159989040515022	4762	15551	3417	2872	2049	1473	1157	887	16	13	13	15	16	14	16735	17280	18103	18679	18995	19265	145	148	148	146	145	147
L12_PSORIASIS	50_60	FinnGen	VWXY20_ACCIDENTS	0.860320466709341	0.252857569891903	0.0727821437652613	0.470509013640845	0.378107912014488	0.715355143010796	0.352691855557242	0.392951546718406	0.511255190016696	0.511550272715261	0.51135589462126	0.364715374288015	0.0147158355953881	0.519910858100644	0.886795880050434	0.357692535212696	0.459650652360203	0.0498316104631699	4806	21968	3541	2886	1917	1270	927	727	21	15	13	13	12	8	23007	23662	24631	25278	25621	25821	205	211	213	213	214	218
L12_PSORIASIS	50_60	FinnGen	VWXY20_EXTER_CAUSES_MORBIDI_MORTA	0.840877152008857	0.178272858651307	0.146820479283086	0.542151959484815	0.157097340179557	0.843505218483307	0.376427104003201	0.42514441636143	0.51381321998355	0.514055334674201	0.589133244386896	0.328752223111215	0.0254937372261829	0.674980044003757	0.775072063378994	0.291582311445836	0.789732170900881	0.010294469399106	4599	18237	3394	2825	1900	1261	926	721	19	14	14	14	13	10	19256	19825	20750	21389	21724	21929	167	172	172	172	173	176
L12_PSORIASIS	50_60	FinnGen	VWXY20_OTHER_EXTER_CAUSES_ACCIDENTAL_INJURY	0.789035996422909	0.305003491786282	0.12817946603062	0.243809487176069	0.153098784170186	0.794211229455529	0.371931224668998	0.39307796529437	0.511432140860144	0.587538225285957	0.58743277105042	0.365110903230863	0.0338833863074504	0.437786553379765	0.802101351504236	0.678165422506529	0.79438286628189	0.029610620541693	4618	21887	3423	2759	1824	1200	872	681	19	14	11	11	11	8	22862	23526	24461	25085	25413	25604	201	206	209	209	209	212
L12_PSORIASIS	50_60	FinnGen	Z21_PERSONS_ENCOUNTERI_HEALTH_SERVI_EXAM_INVES	1.08845461307868	-0.0247132806682878	-0.0837445109302692	0.387951511449531	-1.35696509236574	0.0396522258848561	0.314800018173366	0.424445279060371	0.513410814053728	0.462811605863916	1.00652818765209	0.41941015095337	0.000544996628477775	0.953569493150759	0.870428647256048	0.401890695700762	0.177605632663482	0.924677955150248	5129	19038	3576	3137	2170	1605	1298	960	22	13	9	8	6	6	20386	20825	21792	22357	22664	23002	183	192	196	197	199	199
L12_PSORIASIS	60_70	FinnGen	ASTHMA_EXCL	0.67663207616281	-0.224380191327369	0.372597788186345	-0.900375674582536	-0.285995233862592	0.375463286862668	0.396948993393952	0.512822193241333	0.461598495098801	1.0063519246443	0.715619313960434	0.420670376326247	0.0882724262464234	0.661719817725676	0.419556902721145	0.370951406533963	0.689416408372221	0.372105919855818	5728	20938	4449	3372	2254	1575	1176	817	16	10	9	6	6	6	22085	23162	24280	24959	25358	25717	116	122	123	126	126	126
L12_PSORIASIS	60_70	FinnGen	COPD_EXCL	0.145963824091214	-0.474548709656267	0.41702154767315	-0.865822792584357	0.146432940241367	0.367806041989538	0.514684855132603	0.588520281411084	0.461656660826787	1.00637657247168	0.587737677695977	0.420479729812699	0.776718129644132	0.420045592566326	0.366358552608493	0.389603416976949	0.803247257560937	0.381721081358382	5546	20932	4313	3243	2154	1510	1136	792	13	10	10	7	7	6	22035	23105	24194	24838	25212	25556	117	120	120	123	123	124
L12_PSORIASIS	60_70	FinnGen	DM_COMORB_EXMORE	-0.154098328241287	0.543636233498395	0.299640268720143	0.138454848651125	0.353212239831853	0.26426036233622	0.592510220166081	0.355992483319481	0.46463474097115	0.59083127742966	0.514970968801923	0.425732668939747	0.794804316840116	0.126736068573223	0.51899572390259	0.814721761233656	0.492783943664686	0.534784516963688	5426	20009	4265	3447	2411	1671	1236	764	17	18	13	11	9	6	21052	21870	22906	23646	24081	24553	101	100	105	107	109	112
L12_PSORIASIS	60_70	FinnGen	FG_CVD	0.0268339355007409	0.984114776359228	0.268501168724969	0.299542798982817	0.156381343369732	0.534229340281691	0.52429308616177	0.291374932230632	0.434838905071888	0.471397795698948	0.470511884116602	0.298350844676821	0.959181153409887	0.000731516566718997	0.536922958513063	0.525144552567344	0.739614207703129	0.0733562594995825	7129	13267	5107	4203	3156	2462	2001	1435	27	28	18	18	17	15	15183	16087	17134	17828	18289	18855	79	78	88	88	89	91
L12_PSORIASIS	60_70	FinnGen	FG_HYPERTENSION	0.715672126231212	0.708329475676471	-0.113209546787701	0.377951580119414	-0.0817012322823803	0.319204274594156	0.437141577985301	0.364152941154968	0.595508849040943	0.520981220445575	0.59438946577782	0.344792953103887	0.101596363707586	0.0517577925525792	0.849226408604538	0.468169235327825	0.890671920106225	0.354557527248228	4990	12785	3616	2841	2117	1656	1345	971	19	16	12	13	13	10	14060	14835	15559	16020	16331	16705	80	83	87	86	86	89
L12_PSORIASIS	60_70	FinnGen	G6_NEURO	1.09287011342986	0.0960239749635814	0.635065471341752	-0.16006336016177	0.585361163716865	0.180873166050279	0.356874306431941	0.462691081650752	0.425159103912775	0.71689910627961	0.461400828477564	0.420103517979108	0.0021961456691998	0.835593105706323	0.13525077790656	0.823323966825816	0.204562054114142	0.6667997645405	5407	20534	3891	3274	2228	1596	1279	922	20	14	13	10	9	6	21908	22525	23571	24203	24520	24877	122	128	129	132	133	136
L12_PSORIASIS	60_70	FinnGen	H7_EYE_ADNEXA	-0.243512810886962	0.478426439755582	0.10202600379587	0.195915351235028	-0.953472946230296	0.413211462672725	0.591332894137703	0.355075759628741	0.514654273473505	0.589965413844315	1.00696808239059	0.423687513411974	0.680483635041207	0.177853832790705	0.842855863079667	0.739829316803173	0.343702456585123	0.329424309174026	6726	20587	5401	4404	2784	1819	1311	788	17	14	9	8	6	6	21787	22784	24404	25369	25877	26400	108	111	116	117	119	119
L12_PSORIASIS	60_70	FinnGen	I9_CVD	0.070120124430782	0.952105481496732	0.573825248744709	0.317098163409331	0.155425529644671	0.498014231610092	0.528085616972835	0.304281327386716	0.388591232795739	0.47518006224442	0.474104173145031	0.303876115524781	0.89436599982606	0.00175384244728071	0.139761196222708	0.504566404263175	0.743040269073859	0.101239800643477	7211	11351	5053	4246	3244	2538	2089	1536	28	28	20	18	16	15	13410	14217	15219	15925	16374	16927	71	71	79	81	83	84
L12_PSORIASIS	60_70	FinnGen	I9_HYPERTENSION	0.770801822613173	0.768626657956495	-0.0527779605026055	0.435159193361436	-0.0146426122022282	0.378379222353626	0.428018660244633	0.354300728551473	0.589534981563532	0.51412287658675	0.588556520861364	0.332937203242934	0.0717248981440126	0.0300509036763482	0.928664900181043	0.397323574373622	0.980151593468461	0.255752276749372	4990	20758	3616	2841	2117	1656	1345	971	19	16	12	13	13	10	21993	22768	23492	23953	24264	24638	120	123	127	126	126	129
L12_PSORIASIS	60_70	FinnGen	I9_HYPTENS	0.770610014772062	0.76821330805261	-0.053454004867503	0.435016798309933	-0.0147120431377986	0.37822867777392	0.428033996852405	0.354305068499512	0.589535982798824	0.514122638124886	0.588556654677598	0.332938036705807	0.0718057560381384	0.0301415284521133	0.927753761246772	0.397477828320111	0.98005750228386	0.255942651554209	4990	20758	3616	2842	2118	1657	1345	971	19	16	12	13	13	10	21993	22767	23491	23952	24264	24638	120	123	127	126	126	129
L12_PSORIASIS	60_70	FinnGen	ILD_DIFF_DG	0.140296438176547	-0.48379783574711	0.398678313738375	-0.88437661199559	0.133268256263078	0.359945046940095	0.514666312983869	0.588528972126735	0.461695008258662	1.00636870036128	0.587731224884066	0.420475857556677	0.785163100062906	0.411050767047883	0.387857055654636	0.379520612533621	0.82061787921635	0.391974478768392	5539	20830	4301	3248	2171	1526	1144	794	13	10	10	7	7	6	21938	22991	24068	24713	25095	25445	117	120	120	123	123	124
L12_PSORIASIS	60_70	FinnGen	J10_RESPIRATORY	0.0744575445179798	-0.718728783309103	0.308639695315525	-0.77787129484709	-0.203939252676701	0.512501805622418	0.59259890672035	0.717951989650696	0.515771670749876	1.00764719874917	0.717077200534304	0.393244607973294	0.900012332696815	0.316787186961359	0.549570572734754	0.44013343808063	0.776101190900444	0.192484417190144	4667	17540	3596	2787	1937	1408	1072	732	10	8	10	7	7	7	18499	19308	20158	20687	21023	21363	102	104	102	105	105	105
L12_PSORIASIS	60_70	FinnGen	K11_GIDISEASES	0.441152814695254	0.547805954587932	0.518616312208971	0.517852561303357	0.896895247224033	-0.0656613814851583	0.527119632102368	0.410959023461922	0.474909720629593	0.524667576837193	0.406626280446599	0.429427126916929	0.40264196089567	0.182533739211876	0.274819313590916	0.323637347335746	0.0274050704325525	0.878473511205908	6248	14060	4481	3761	2671	2090	1672	1182	17	16	15	14	11	6	15733	16453	17543	18124	18542	19032	77	78	79	80	83	88
L12_PSORIASIS	60_70	FinnGen	M13_ARTHROPATHIES	1.29529529276832	0.405447779369336	0.155882813224304	-0.0858228527722096	0.969763031500802	0.778084507205353	0.379865460526017	0.465738704355119	0.591766426204533	0.719106711121175	0.398495832012756	0.322263550441851	0.000649916842226474	0.384001138366079	0.792227266124011	0.905000863044071	0.0149512075705536	0.0157596196078165	4498	19656	3049	2647	1919	1578	1377	1045	13	9	12	12	14	11	20980	21382	22110	22451	22652	22984	112	116	113	113	111	114
L12_PSORIASIS	60_70	FinnGen	M13_ARTHROSIS	0.78814788148383	0.808774977712267	0.0381541982681625	-0.433541002647922	1.20504276245058	0.881235145079853	0.52130726093971	0.430727694838455	0.720157297982475	1.00925022899938	0.429155150373704	0.396160608889404	0.13056738978243	0.0604229841388752	0.957747550247209	0.667510351257662	0.00498592089618605	0.0261189161809417	3752	19475	2696	2306	1577	1200	994	698	12	10	7	7	12	7	20422	20812	21541	21918	22124	22420	97	99	102	102	97	102
L12_PSORIASIS	60_70	FinnGen	M13_ARTHROSIS_INCLAVO	0.552638577349439	0.229137647754537	-0.0460459451220672	-0.151721370742671	1.1336221656638	0.681410354187287	0.427963316273354	0.42456988010693	0.588608312821038	0.716424581830578	0.370762265900079	0.391318196730007	0.196591938268888	0.589408353230828	0.937646292132572	0.832281968943225	0.00223158426701028	0.0816274343877699	5560	22320	4218	3486	2115	1493	1175	750	13	11	11	10	14	7	23515	24247	25618	26240	26558	26983	134	136	136	137	133	140
L12_PSORIASIS	60_70	FinnGen	M13_MUSCULOSKELETAL	1.20283707604789	-0.717337655603588	0.197545768617457	0.0359193969497825	0.664468168503426	0.20254129683405	0.374516501338104	0.725376390586371	0.525457020376076	0.599947004048265	0.40981292758546	0.343913690031128	0.0013194910997112	0.322703339770525	0.706953782389696	0.952258417093648	0.104933194663154	0.555907827607023	6122	12843	3950	3431	2585	2195	1937	1619	11	7	11	10	14	10	14920	15439	16285	16675	16933	17251	84	88	84	85	81	85
L12_PSORIASIS	60_70	FinnGen	N14_GENITOURINARY	0.318558969952429	-0.0211862894912282	0.378963804368924	0.715128044413105	-0.259101045303754	0.338243478639043	0.467916210877974	0.465644246216662	0.465366580795814	0.465802382334657	0.718418399121387	0.398295226745973	0.495995867744792	0.963709671355105	0.415453667601952	0.124719828357797	0.718357516677274	0.395754408036702	6119	15309	4742	3812	2332	1647	1214	867	16	11	12	12	7	7	16570	17500	18980	19665	20098	20445	100	105	104	104	109	109
L12_PSORIASIS	60_70	FinnGen	NEURODIS	1.14790118116965	0.643428433623776	0.846325907527827	0.340692955869929	0.70091627200903	0.662641432896842	0.390529301532253	0.402398996640221	0.42422123372623	0.608172565835892	0.483024001944899	0.369481065757649	0.00328904476996218	0.109824778251642	0.0460417110532454	0.575348987943068	0.146751934233093	0.0729028946991833	6212	7978	4542	3764	2587	1828	1448	1039	22	18	16	13	11	9	9565	10343	11520	12279	12659	13068	61	65	67	70	72	74
L12_PSORIASIS	60_70	FinnGen	R18_SYMPTOMS_SIGNS_ABNORMAL_CLINI_LABOR_FINDI_NOT_ELSEW_CLASSIFIED	0.440313048124522	0.0159775369010487	0.340730458875724	0.901818527938386	0.295185459070127	-0.073028776723625	0.440381694919125	0.4367568697402	0.436945732327968	0.386569532727698	0.47216984359907	0.402224382886024	0.317385950641043	0.970818118589167	0.435508368152221	0.0196546892887139	0.531860826419771	0.855926251603965	8216	11665	6025	4964	3520	2622	2071	1508	21	21	19	19	11	7	13758	14819	16263	17161	17712	18275	77	77	79	79	87	91
L12_PSORIASIS	60_70	FinnGen	RHEUMA_ENDPOINTS	1.41021090894678	0.368546371532413	0.205221057175392	-0.66048693515828	0.99587011101328	0.869645527939801	0.339450600594675	0.461505708421601	0.588385043785267	1.00640676965188	0.422737240657588	0.348396528116051	3.26153412333328e-05	0.424537579323085	0.72724922006383	0.511642513077431	0.0184845466881121	0.0125554035538644	4051	23695	2978	2480	1655	1260	1030	721	16	12	10	9	12	9	24619	25117	25942	26337	26567	26876	133	137	139	140	137	140
L12_PSORIASIS	60_70	FinnGen	ST19_INJURY_POISO_CERTA_OTHER_CONSE_EXTER_CAUSES	-0.496963303815634	-0.206464736545745	0.0988873939672059	-16.1069375130501	0.13031666524065	-0.212883555878217	0.723630168480738	0.519453748368758	0.519574316112056	1826.66266964723	0.517582363746957	0.424200789232296	0.4922313242659	0.691024516898904	0.849055350890232	0.992964595794366	0.8012114491019	0.615775709065139	5978	15224	4201	3593	2563	2020	1675	1231	8	9	9	6	9	6	16899	17507	18537	19080	19425	19869	94	93	93	96	93	96
L12_PSORIASIS	60_70	FinnGen	Z21_FACTO_INFLUENCI_HEALTH_STATUS_CONTACT_W_HEALTH_SERVI	-0.372735194591848	0.792961165793956	0.447634147495279	-0.107993850330827	0.489179051884099	0.384859679426118	0.596132677753265	0.301639942251901	0.403256974574983	0.594256715879121	0.430138245277659	0.374683041656532	0.53180342625835	0.00856783148697108	0.266978824553174	0.855795179563336	0.255429580900298	0.304344820206207	7241	12419	5452	4483	3017	2210	1709	1148	25	28	16	12	11	8	14093	15062	16528	17335	17836	18397	90	87	99	103	104	107
L12_PSORIASIS	60_70	FinnGen	Z21_PERSONS_ENCOUNTERI_HEALTH_SERVI_EXAM_INVES	0.307956306580195	0.0987374154333272	0.552001866839007	-0.411099553160561	0.18571097146807	0.550595930552871	0.465716050328989	0.426000661354308	0.397556187086325	0.717881244116879	0.514016284168744	0.351578397700419	0.508449841608452	0.81671074765922	0.164988594508315	0.566877114581527	0.717879719122465	0.117332530539826	6419	18655	4617	3905	2778	2057	1612	1139	19	18	15	11	11	9	20313	21025	22152	22873	23318	23791	125	126	129	133	133	135
L12_PSORIASIS	70_80	FinnGen	DM_COMORB_EXMORE	0.752578237336384	-0.796677071649123	-0.575232034772301	-0.365362592831123	-0.832393492667402	-0.6237150470116	0.340621351287932	0.523633390447896	0.524139799047939	0.524483956368191	0.598895189883326	0.445753921233443	0.0271449084416165	0.128149320385986	0.272432379032201	0.486044718976698	0.164564789261508	0.16174214822718	7331	9596	4894	4162	3259	2522	2062	1495	22	14	14	10	7	6	11952	12684	13587	14324	14784	15351	59	67	67	71	74	75
L12_PSORIASIS	70_80	FinnGen	E4_ENDONUTRMET	0.266029152780502	-0.476161707458862	0.545385925662306	0.107089299756383	-0.57866726692579	0.00291839654857589	0.480693587771962	0.52865453264864	0.374651918543836	0.479052495272393	0.601866149481125	0.416575414113264	0.579970566907785	0.367745263334515	0.145471784659504	0.823112160620548	0.336323401119518	0.994410317022293	7016	9388	4402	3790	3107	2542	2211	1694	15	12	13	9	6	7	11933	12545	13228	13793	14124	14641	54	57	56	60	63	62
L12_PSORIASIS	70_80	FinnGen	PAIN	0.693662443899563	-0.0814848837210599	-0.244291935561108	-4.05025678499655e-05	0.148185295239159	0.295262898186798	0.406203769649409	0.469978912365874	0.595167044794789	0.595025258535811	0.519838272190136	0.405298704582712	0.0876973848434425	0.862352845231513	0.681468946467946	0.999945689072738	0.775597883664484	0.466303353440169	5424	11342	3791	3171	2178	1599	1273	941	19	13	9	7	8	7	12894	13514	14507	15086	15412	15744	62	68	72	74	73	74
L12_PSORIASIS	70_80	FinnGen	R18_SYMPTOMS_SIGNS_ABNORMAL_CLINI_LABOR_FINDI_NOT_ELSEW_CLASSIFIED	0.511655409191996	-0.229792498290207	0.305117885940874	-1.56058145431851	-0.594560825331458	0.238519244949467	0.423952622007488	0.468519010992641	0.42217579634538	1.0260955412914	0.620257109366811	0.382359000848618	0.227482477768054	0.623804405264804	0.469847567090371	0.12828670843195	0.337774625197535	0.532752583455857	9458	4754	6206	5370	4168	3290	2669	2023	19	14	11	7	9	11	7948	8784	9986	10864	11485	12131	39	44	47	51	49	47
L12_SEBORRKERAT	40_50	FinnGen	AB1_INFECT_PARASIT	0.93408365757096	0.789109117419617	1.13319156591835	-13.0569107436764	0.453696914609826	1.18095804296199	0.587360611986604	0.509878480385935	0.51021508452146	698.882251590935	0.713793279407663	0.310050358441773	0.111765635044085	0.12170862387856	0.0263504485579084	0.985094339624376	0.525028121572952	0.000139573225856254	3580	48389	2520	2061	1463	1040	889	703	13	11	9	8	10	11	49042	49501	50099	50522	50673	50859	394	396	398	399	397	396
L12_SEBORRKERAT	40_50	FinnGen	ASTHMA_EXCL	-0.866912403401363	0.996316433620751	0.801083272243029	0.848459290542371	0.591356687322325	0.846987872521468	1.00713029303894	0.334389950020158	0.422385628391864	0.460504041911966	0.45921433495763	0.262848420362772	0.389362072093714	0.00288714784035693	0.0578849129843311	0.0654082054043659	0.197830403403366	0.00127146648159721	7354	43364	5069	4322	3206	2458	2122	1657	18	22	19	20	19	16	45268	46015	47131	47879	48215	48680	363	359	362	361	362	365
L12_SEBORRKERAT	40_50	FinnGen	AUTOIMMUNE	-14.259772332528	-0.865927078186239	0.530699087139195	0.374075800505567	-0.560487663454898	1.20702943585741	1038.47457502054	1.00542065950911	0.586448420663026	0.714499134691226	1.0046354085097	0.277304013342875	0.989044224172589	0.38909569280418	0.365498571789804	0.600591781448226	0.576911604986903	1.34452834666175e-05	4217	51370	2941	2633	1909	1435	1227	872	6	10	13	13	12	14	52248	52556	53280	53754	53962	54317	392	388	385	385	386	384
L12_SEBORRKERAT	40_50	FinnGen	CD2_BENIGN	1.41263316075813	0.658175121719727	0.211746162344446	0.116234238526369	0.436210295414725	0.912926578792451	0.333287941749673	0.390803048556642	0.585699548928207	0.713985911223726	0.584837450827926	0.310844446492399	2.25041577632847e-05	0.0921506230438418	0.71770557393563	0.870678850331213	0.455748442895296	0.00331485111311726	5587	52270	4481	3664	2349	1617	1159	737	22	16	13	13	13	11	52991	53808	55123	55855	56313	56735	363	369	372	372	372	374
L12_SEBORRKERAT	40_50	FinnGen	CD2_BENIGN_EXALLC	1.38566234684638	0.631995836552672	0.182114448251703	0.0873420978310196	0.41397867409499	0.884083153986285	0.33466856540936	0.391912087788319	0.586455579248357	0.714607829268656	0.585579670505921	0.312178508576384	3.46697932433123e-05	0.106832323928353	0.75615484159196	0.902721763205899	0.479594232760601	0.00462608063914524	5587	46589	4481	3664	2349	1617	1159	737	22	16	13	13	13	11	47382	48199	49514	50246	50704	51126	291	297	300	300	300	302
L12_SEBORRKERAT	40_50	FinnGen	CD2_NEOPLASM	1.62987622825378	0.701715338064652	-0.308033239370932	0.00744399310119263	0.840367866036557	1.08557739491817	0.2907718964457	0.369861905832969	0.715285552189691	0.715354334995495	0.458861102199783	0.271702966082711	2.07842891347436e-08	0.0577967920496123	0.666727438134127	0.991697345378532	0.0670377268304194	6.45696997217693e-05	6985	47713	5564	4492	2891	2000	1452	953	27	20	17	18	19	15	48834	49906	51507	52398	52946	53445	273	280	283	282	281	285
L12_SEBORRKERAT	40_50	FinnGen	COPD_EXCL	-0.84495440315292	0.913774178807867	0.821427189193586	0.869863033909704	0.394189962519603	0.816506261574609	1.00719043401911	0.350660199703407	0.422385346717986	0.460517919718878	0.510705703189952	0.270680999959851	0.401512975609813	0.00916417820954571	0.0518069885675822	0.0589079257432727	0.440201226235599	0.00255720487584555	7074	42957	4873	4153	3087	2365	2038	1593	17	20	18	18	17	15	44781	45501	46567	47289	47616	48061	360	357	359	359	360	362
L12_SEBORRKERAT	40_50	FinnGen	E4_ENDONUTRMET	0.129113219153655	-1.38409620148064	1.0956937700895	-0.689174534635615	0.221808282575215	1.15786517532575	0.586815673584273	1.0046425595848	0.366289872577148	1.00455545373223	0.584436105007108	0.277356471085116	0.825852878260131	0.168295886128562	0.00277765430835696	0.492682040121162	0.704297827412714	2.98449331514882e-05	6408	48181	4926	4110	2647	1818	1421	893	14	13	20	16	15	14	49299	50115	51578	52407	52804	53332	350	351	344	348	349	350
L12_SEBORRKERAT	40_50	FinnGen	E4_THYROID_CTRL_EXCLUSION	-14.2858987711223	-0.968062513594724	0.442988428668486	-0.409805866478399	0.0356873245801922	1.20074117061991	987.965139253017	1.00568961397247	0.586955311858163	1.00560488456576	0.714059252436011	0.269432793863947	0.988463053594849	0.335755440441633	0.450415453886366	0.683624819898015	0.960139840336929	8.32885286718754e-06	4821	49661	3393	2997	2150	1604	1370	975	6	10	14	14	14	15	50708	51104	51951	52497	52731	53126	375	371	367	367	367	366
L12_SEBORRKERAT	40_50	FinnGen	FG_CVD	-1.0308749413416	-0.082141645297465	0.492377625849023	0.23902090085064	0.0645451389449953	0.609523942490742	1.00484111426279	0.508407093382853	0.456542852652861	0.584627589343077	0.583848833255907	0.309960491864346	0.304934762105253	0.871647099364565	0.2808144340636	0.682654877266687	0.911972315112219	0.0492458583044098	6973	49325	5458	4416	3061	2191	1696	1084	12	12	13	10	9	11	50536	51578	52933	53803	54298	54910	292	292	291	294	295	293
L12_SEBORRKERAT	40_50	FinnGen	G6_NEURO	-0.0904170565532426	-0.878747547128241	0.17590075350527	-0.201455706773511	-15.0842231731926	0.619412266677252	0.586990401271091	0.713523579192793	0.508929018998097	0.713431065219761	1097.2938217851	0.310679163378338	0.877582152197204	0.218113256046831	0.72962136331465	0.777655327178222	0.989032026345126	0.04618090093466	7956	46571	6091	5018	3304	2255	1801	1210	9	9	11	10	10	11	48060	49133	50847	51896	52350	52941	367	367	365	366	366	365
L12_SEBORRKERAT	40_50	FinnGen	H7_EYE_ADNEXA	0.463904606669934	0.383455386374732	1.35017715871777	-14.3199367163225	0.164637155820063	1.34358098940916	0.58879241509526	0.5106317215826	0.392042095678012	1100.38564979325	0.714042327532569	0.254304379655117	0.430760106371198	0.452686878548181	0.000573261247872673	0.989616972982611	0.817648423139436	1.26837427843703e-07	5734	49472	4225	3534	2271	1632	1341	996	14	14	16	12	17	17	50621	51312	52575	53214	53505	53850	346	346	344	348	343	343
L12_SEBORRKERAT	40_50	FinnGen	I9_CVD	-0.565266580931003	0.254710549715135	0.579558308461875	0.50016002891814	0.326142453096245	0.981610251280983	0.714897883439994	0.390410536959032	0.39033303231836	0.457706456877197	0.456746030300092	0.242251529378097	0.429121668756162	0.514132070950624	0.137602363611343	0.274502334490376	0.475192268290381	5.07753435929305e-05	8923	44709	6809	5611	3988	2897	2260	1468	19	20	22	20	16	19	46541	47739	49362	50453	51090	51882	263	262	260	262	266	263
L12_SEBORRKERAT	40_50	FinnGen	ILD_DIFF_DG	-0.846055558797978	0.912843800537083	0.820980677118745	0.86965944924201	0.393995750288703	0.816710067061399	1.00718570987155	0.350649725863726	0.422380900037935	0.460517974961572	0.510705301299084	0.270682977291879	0.400897496408669	0.00923331417905964	0.0519319466656881	0.0589672305613257	0.440426156826731	0.00255104674380737	7078	42948	4878	4157	3088	2365	2038	1592	17	20	18	18	17	15	44771	45492	46561	47284	47611	48057	360	357	359	359	360	362
L12_SEBORRKERAT	40_50	FinnGen	J10_RESPIRATORY	0.187898316577165	0.845684032425832	1.16834707348183	1.40195704707012	0.052898427979821	0.687678131920963	0.721505041231156	0.427978910051796	0.42805672814446	0.428672290704049	0.717468423454101	0.328061847377448	0.794535569374982	0.04815538423882	0.0063445625929206	0.00107371426842189	0.941225802672931	0.0360658348456058	5155	32919	3585	3071	2246	1707	1453	1109	16	18	18	15	10	10	34180	34694	35519	36058	36312	36656	293	291	291	294	299	299
L12_SEBORRKERAT	40_50	FinnGen	J10_UPPERDIS	-0.0664293763679861	0.877929042428019	0.457160106310964	1.00445472413944	0.290655539596389	0.563509620669376	1.00711900154821	0.510779046704965	0.714903747496494	0.587251331781079	0.714114559753775	0.385002550549901	0.947409823995052	0.0856500762791523	0.5225166717208	0.0871856232125718	0.6839967634709	0.143289150844445	3138	46413	2059	1817	1363	1124	1000	804	7	7	6	8	8	7	47079	47321	47775	48014	48138	48334	406	406	407	405	405	406
L12_SEBORRKERAT	40_50	FinnGen	K11_GIDISEASES	-0.278421655280926	-0.0200516814593394	0.00455440974170226	-0.167405174483684	0.841584916376934	0.529229275256883	0.719202983193201	0.514145992773566	0.589574344743671	0.717123598642375	0.3944771612254	0.280148029316676	0.698663464191881	0.968890407624584	0.993836473537996	0.815419926991728	0.0328904018931186	0.0588776495090215	8883	37416	6351	5405	3746	2844	2413	1796	9	11	13	17	19	14	39670	40616	42275	43177	43608	44225	269	267	265	261	259	264
L12_SEBORRKERAT	40_50	FinnGen	M13_ARTHROPATHIES	0.184061617641799	-1.34894193473245	-0.322409386265437	-0.751035515466715	-0.945962379295602	0.773522376564893	0.586397833663019	1.00429746663154	0.71307362309533	1.00417521182652	1.00378389793603	0.286111207059624	0.753608210257144	0.179217028008379	0.651167847933811	0.454512743683209	0.345989705448629	0.00685984919840385	6046	48758	4553	3843	2649	1977	1594	1078	6	6	10	12	12	13	49863	50573	51767	52439	52822	53338	382	382	378	376	376	375
L12_SEBORRKERAT	40_50	FinnGen	M13_DORSOPATHY	0.196533483297375	-0.24451410272007	-14.0668155134399	-0.798795809963231	0.0413454846616821	0.788589657005047	0.58689081898921	0.58522265882546	673.434861908547	1.0044802377744	0.583922949888674	0.286504597243311	0.737721411998652	0.676083260640023	0.983334871079836	0.426477992364558	0.943551834464967	0.00591511288948488	6324	49753	4635	3934	2780	2126	1775	1180	8	9	10	13	14	13	51028	51729	52883	53537	53888	54483	406	405	404	401	400	401
L12_SEBORRKERAT	40_50	FinnGen	M13_DORSOPATHYOTH	-0.125740284761214	-0.147490977051539	-0.948096487175959	-0.722364893178955	0.133472864007365	0.778397805122444	0.715080941327321	0.585373946501625	1.00448769203593	1.00456463062329	0.584021924956378	0.297928590446565	0.860419147112079	0.80107177392315	0.345240821343355	0.472090060236864	0.819225806747079	0.00898303125207319	5758	49273	4185	3562	2511	1953	1620	1097	8	10	11	12	13	12	50439	51062	52113	52671	53004	53527	399	397	396	395	394	395
L12_SEBORRKERAT	40_50	FinnGen	M13_INTERVERTEB	0.62847244784858	0.154279212331448	-13.9944593114857	0.561918263985361	0.750207400341213	0.609859664342638	0.71523384721834	0.713672741661929	939.317292779952	0.713469773041138	0.584071120495851	0.414815697712306	0.379566638205894	0.828850239667677	0.98811312211269	0.430939349758717	0.198986194418252	0.141509144556543	2677	47418	1893	1647	1250	1030	849	607	6	7	7	9	8	6	47811	48057	48454	48674	48855	49097	385	384	384	382	383	385
L12_SEBORRKERAT	40_50	FinnGen	M13_MUSCULOSKELETAL	0.364089408975904	0.233749428155271	-0.749268332463985	-0.522258797881909	-0.0817852272921704	0.811049123987111	0.465070789082568	0.395449735510473	0.716531627458454	0.716534582580697	0.51189989300033	0.221982769897182	0.433704162806877	0.554454962498466	0.295705228689776	0.46608269284826	0.873063824544478	0.000258530572079655	11309	35411	8090	6951	5063	3931	3320	2329	13	17	15	19	22	24	38349	39488	41376	42508	43119	44110	268	264	266	262	259	257
L12_SEBORRKERAT	40_50	FinnGen	M13_OTHERJOINT	0.491731683085691	-0.371418228323637	-0.0596138434849591	-14.0267849015335	-0.756436154218358	0.772154097184714	0.586408179659878	0.71331240874373	0.713203232373892	848.93610477807	1.00387540617947	0.309948454441454	0.401722736317053	0.602579234958488	0.933385555882322	0.986817328372064	0.451139916049749	0.0127300284126091	4336	46271	3162	2683	1907	1491	1227	870	7	6	8	8	9	11	47078	47557	48333	48749	49013	49370	360	361	359	359	358	356
L12_SEBORRKERAT	40_50	FinnGen	M13_SOFTTISSUE	0.819657098791168	0.0286505473356797	0.428567114372145	-14.0606238566765	-0.790279812350962	1.0324112760678	0.420887155685267	0.508683014824188	0.508624061185293	818.714353388968	1.00386127547089	0.297289119011426	0.0514806926616625	0.95508450613023	0.399451662653972	0.986297781175701	0.431141349609185	0.00051515182478093	6800	51158	5343	4302	2744	1913	1480	895	12	10	11	9	11	12	52207	53248	54806	55637	56070	56655	396	398	397	399	397	396
L12_SEBORRKERAT	40_50	FinnGen	N14_FEMALEGENNONINF	1.1355283880429	0.499831022738426	0.670235030204751	-0.00604167064037736	-0.95638551145007	0.487324017597169	0.383496096513169	0.431811866411382	0.468520906770545	0.721024004389122	1.00910190355214	0.297126952030502	0.00306651165396074	0.247059830011786	0.152563849394357	0.99331437055342	0.343252106640554	0.100980106075704	6937	19947	5106	4059	2509	1897	1589	1295	20	13	9	9	11	13	21608	22655	24205	24817	25125	25419	150	157	161	161	159	157
L12_SEBORRKERAT	40_50	FinnGen	N14_GENITOURINARY	1.10341188922983	0.479520306967091	0.641743393677524	0.873736774079774	0.118367965355967	0.46115829747801	0.384695587205046	0.432598383163563	0.46934618081104	0.469914714769722	0.593492516344075	0.298153390112339	0.00412719502954238	0.26766090674702	0.171527045655034	0.0629772881046013	0.841916177610654	0.121932003305127	9582	35354	6995	5680	3555	2694	2259	1777	23	17	13	13	12	13	37684	38999	41124	41985	42420	42902	234	240	244	244	245	244
L12_SEBORRKERAT	40_50	FinnGen	N14_MESNRUIRREG	1.15551720357699	0.357847382116156	0.744955852883163	0.84092085309947	0.794822050784025	0.746322387121409	0.438440080220787	0.521471050163093	0.520769290586381	0.595376456551923	0.593796592568967	0.424550308662468	0.0084008698830982	0.492570134052719	0.152576108727495	0.15782670744546	0.180719614478106	0.0787623614771739	4156	17538	3441	2807	1637	1070	716	430	18	13	10	8	8	6	18106	18740	19910	20477	20831	21117	129	134	137	139	139	141
L12_SEBORRKERAT	40_50	FinnGen	NEURODIS	-0.0223050390308943	-0.8258610142935	0.238225522776753	-0.158153550199358	-15.1368372645398	0.765703154090278	0.595091707324607	0.720114212255851	0.518173796033532	0.719992928767786	1162.23631612544	0.321576841922811	0.970100944328916	0.25144475122289	0.645702436519709	0.826136063585244	0.989608733472706	0.0172615302838963	8332	23520	6354	5240	3478	2415	1896	1294	9	9	11	10	10	11	25337	26451	28213	29276	29795	30397	152	152	150	151	151	150
L12_SEBORRKERAT	40_50	FinnGen	PAIN	0.808507576303659	-0.0681290529679057	-16.2100508516184	-0.295314538785373	-16.2230682441569	0.810804372797311	0.427034785104215	0.513436655793998	1829.78654919643	0.71698882839757	1736.8509173668	0.235422556548283	0.0583171704552932	0.894436790940955	0.992931645423287	0.680426174180726	0.992547461998479	0.000573093870678269	9129	38115	6258	5335	3919	3047	2701	2051	11	9	9	16	19	21	40661	41584	43000	43872	44218	44868	314	316	316	309	306	304
L12_SEBORRKERAT	40_50	FinnGen	PULMONARYDG	-0.840245741188319	1.02059148034477	0.819420528528577	0.865898866800596	0.60743575491446	0.85875907245972	1.00713442978575	0.33440949847608	0.422390573008439	0.460511304851387	0.459218718970952	0.262936385783844	0.404115595421586	0.00227381688427972	0.0523846340047455	0.0600673629474	0.185915491398228	0.00109065304821628	7159	43224	4925	4206	3123	2402	2073	1629	18	22	19	20	19	16	45073	45792	46875	47596	47925	48369	367	363	366	365	366	369
L12_SEBORRKERAT	40_50	FinnGen	R18_SYMPTOMS_SIGNS_ABNORMAL_CLINI_LABOR_FINDI_NOT_ELSEW_CLASSIFIED	0.984558457033893	-0.153340546658342	0.0851888083535575	0.683997065349895	0.223831953550369	0.611607452848579	0.381134985977441	0.517083194326773	0.517178089201319	0.429417828265077	0.465238521393206	0.258462660122734	0.00978806962574435	0.766810789490709	0.869165540884649	0.111194431783755	0.630436719514102	0.0179655155902985	10965	29903	7568	6479	4851	3821	3310	2524	21	17	21	24	21	18	33086	34175	35803	36833	37344	38130	193	197	193	190	193	196
L12_SEBORRKERAT	40_50	FinnGen	R18_SYMPTOMS_SIGNS_INVOLVI_CIRCULATO_RESPI_SYSTEMS	-0.138577605453832	-15.0320440926477	0.569773799062489	0.581287218872158	-0.0191400439262669	0.808388514044025	0.714293167955243	990.31823690075	0.508377865716784	0.584592614226044	0.712319141933284	0.341125857297853	0.846170695911741	0.987889372425691	0.262386498591044	0.320054538530337	0.978563389401782	0.0177993385317129	5805	52363	4453	3629	2364	1663	1314	870	7	7	11	9	8	9	53304	54128	55393	56094	56443	56887	404	404	400	402	403	402
L12_SEBORRKERAT	40_50	FinnGen	ST19_INJURY_POISO_CERTA_OTHER_CONSE_EXTER_CAUSES	0.153150696626523	-0.995594043704603	-0.258848723151311	-15.0368811990302	0.0514835411708886	0.214659641027536	0.515050497855104	0.715855289776682	0.587807041117982	1070.46563279399	0.510878915673111	0.300217700888855	0.766198673441694	0.164293495557711	0.659673909048098	0.988792446546441	0.919729510403988	0.474600841517672	9694	32773	7009	5954	4180	3094	2667	1936	10	9	10	9	12	12	35146	36201	37975	39061	39488	40219	302	303	302	303	300	300
L12_SEBORRKERAT	40_50	FinnGen	Z21_FACTO_INFLUENCI_HEALTH_STATUS_CONTACT_W_HEALTH_SERVI	0.347926508478763	1.54092663211598	0.637736913450201	0.846803762975338	0.618594034720167	1.10207482246857	0.737641665130984	0.362251608611713	0.539809009774009	0.493254436608954	0.453813926945297	0.208654277177306	0.637159388044092	2.10222971173169e-05	0.237439040574134	0.0860214475504563	0.172850808685143	1.27905200814457e-07	12316	21813	6715	6260	5182	4860	4845	4572	20	21	21	29	36	43	27194	27649	28727	29049	29064	29337	200	199	199	191	184	177
L12_SEBORRKERAT	40_50	FinnGen	Z21_OTHER_SPECIAL_EXAM_INVES_PERSONS_WO_COMPLA_REPOR_DIAGNOSIS	0.545078193487418	-0.557587936157832	0.675663532397748	0.701399804122889	0.202821130610561	1.13880259802076	0.517383329563449	0.717824661605088	0.463501535690212	0.515106091525401	0.589219856850839	0.26064894236595	0.292098741630766	0.437291788108831	0.144912933669127	0.173304938484204	0.730681006508582	1.24756773818993e-05	6977	35882	4972	4211	2940	2160	1811	1331	15	12	15	16	16	17	37587	38348	39619	40399	40748	41228	285	288	285	284	284	283
L12_SEBORRKERAT	40_50	FinnGen	Z21_PERSONS_ENCOUNTERI_HEALTH_SERVI_CIRCUMSTANC_RELATED_REPRODUCTION	-13.2936807485503	1.37953785767951	1.024599515966	-0.764591104952297	0.0406451075608809	0.519014030481811	856.401726332846	0.4452213183402	0.478261909325398	1.01271515119046	0.519276061818367	0.214518276044586	0.987615161957139	0.00194474070879217	0.0321661495553097	0.450254216318258	0.937611181844233	0.015544438314323	6296	38940	2146	2283	2507	2766	3191	3357	8	12	13	13	23	27	42646	42509	42285	42026	41601	41435	436	432	431	431	421	417
L12_SEBORRKERAT	40_50	FinnGen	Z21_PERSONS_ENCOUNTERI_HEALTH_SERVI_EXAM_INVES	0.24423570462265	0.178914919313868	0.0499372459205717	0.456499449201149	0.213650321969381	1.10718781155092	0.516942378654491	0.426098772928962	0.514251990177843	0.463770138236366	0.462102249318453	0.211239375964275	0.636596956267561	0.674565289468251	0.92264176490161	0.324956898685016	0.643834465497717	1.59372050101727e-07	10808	38374	7361	6471	4825	3801	3240	2476	17	17	19	27	27	28	41494	42384	44030	45054	45615	46379	310	310	308	300	300	299
L12_SEBORRKERAT	50_60	FinnGen	ASTHMA_EXCL	0.810122958454276	0.0969123935858633	0.298845084391645	-0.232126766656365	0.489241464862191	0.445574980843389	0.267032233200022	0.308319951884385	0.339628515867159	0.504291993451747	0.322525641787623	0.240532510222234	0.00241492762927376	0.753274890551653	0.378903988128518	0.645299247390685	0.129290118152588	0.0639609135993356	10773	64088	7872	6277	4178	3049	2456	1862	40	29	22	19	20	18	66254	67849	69948	71077	71670	72264	695	706	713	716	715	717
L12_SEBORRKERAT	50_60	FinnGen	AUTOIMMUNE	-0.166647802255914	-0.289350729414844	0.136142646068884	0.747941662291392	0.636065761900848	0.40233549174285	0.504313475621861	0.412801732185357	0.382780309391441	0.321837730837555	0.321356525108477	0.27094631680523	0.741063840384277	0.483338217762757	0.722089331679807	0.0201270302066673	0.0477805618147231	0.137563172253995	6424	72680	4521	4100	3039	2324	1768	1223	22	25	28	29	24	14	73753	74174	75235	75950	76506	77051	808	805	802	801	806	816
L12_SEBORRKERAT	50_60	FinnGen	C3_CANCER	1.49697559537309	0.883813155597832	-0.0490495633842931	0.665501223203172	0.914727655695142	1.55048568501837	0.249919678529403	0.283006387593759	0.580087702940698	0.503126696500187	0.4504690830483	0.291864029902662	2.10064589046959e-09	0.00179051693049977	0.932614836251665	0.18592488701239	0.0422944303036309	1.08216821641128e-07	4534	80017	3806	3061	1678	1049	667	332	37	24	17	15	13	12	79979	80724	82107	82736	83118	83453	729	742	749	751	753	754
L12_SEBORRKERAT	50_60	FinnGen	C3_CANCER_EXALLC	1.51746630617071	0.904178202576527	-0.0300805223034666	0.683489673968758	0.930021281614254	1.56221649690259	0.250198617017754	0.283215712000699	0.580193007397948	0.503248983058863	0.450600023358131	0.291990831020008	1.31915284916685e-09	0.00141026180502662	0.958651627837502	0.174414788954406	0.039021328674024	8.78451903040365e-08	4534	78303	3806	3061	1678	1049	667	332	37	24	17	15	13	12	78294	79039	80422	81051	81433	81768	700	713	720	722	724	725
L12_SEBORRKERAT	50_60	FinnGen	C3_CANCER_WIDE	1.60620619272343	0.851653055813861	-0.103966515563001	0.61182834151097	1.03791166076334	1.5180857953491	0.231744677535335	0.283091411645386	0.580118772297309	0.503189062462897	0.411872149537095	0.280623050876438	4.1808220388956e-12	0.00262624612919482	0.85776816905591	0.224022442324363	0.0117359817612408	6.3131321090529e-08	5037	78964	4238	3199	1804	1139	726	378	40	24	17	16	14	13	79011	80050	81445	82110	82523	82871	712	728	735	736	738	739
L12_SEBORRKERAT	50_60	FinnGen	C3_CANCER_WIDE_EXALLC	1.60611850293221	0.851565247239437	-0.104057480821526	0.611734824874115	1.03781657034679	1.51796223939347	0.231745031436224	0.283091493105607	0.580118793538116	0.503189090147834	0.4118721672116	0.280623086888213	4.19233457723964e-12	0.00262893565124192	0.857645057166523	0.224093280774331	0.0117436852713085	6.3286955783693e-08	5037	78960	4238	3199	1804	1139	726	378	40	24	17	16	14	13	79007	80046	81441	82106	82519	82867	712	728	735	736	738	739
L12_SEBORRKERAT	50_60	FinnGen	CD2_BENIGN	1.55377654089005	1.11692896182408	-0.191860442309466	0.321843309546685	0.615176581623739	0.680765024022065	0.208465741536696	0.211002325400373	0.452373191682703	0.384059571844298	0.295891749639329	0.198986347272729	9.09716271272866e-14	1.20034108918178e-07	0.671478422433953	0.402028673262007	0.0376118731019597	0.000623536085663499	8412	70173	5801	4905	3387	2612	2236	1636	54	34	23	30	30	27	72030	72926	74444	75219	75595	76195	700	720	731	724	724	727
L12_SEBORRKERAT	50_60	FinnGen	CD2_BENIGN_EXALLC	1.50951297221285	1.07757355166842	-0.230331190958819	0.281816158315544	0.573012297490574	0.697519091398094	0.210119242793287	0.212507447601665	0.453093993676215	0.384938412611643	0.297063734899776	0.200924304924794	6.76623646221514e-13	3.96237181351792e-07	0.611206581234109	0.464103179371852	0.0537407452197511	0.000517459881330523	8412	56509	5801	4905	3387	2612	2236	1636	54	34	23	30	30	27	58567	59463	60981	61756	62132	62732	499	519	530	523	523	526
L12_SEBORRKERAT	50_60	FinnGen	CD2_BENIGN_LEIOMYOMA_UTERI	0.826979524514484	0.51313338701642	-1.20197193703609	0.204566831766823	0.251784638877622	0.218604063180438	0.45635334746507	0.416349259591044	1.00319159917131	0.505442817139526	0.413572659219064	0.271733781485407	0.0699634265815426	0.217777677717837	0.230859432616458	0.685677499919388	0.542654442663497	0.421120515051259	2995	40410	1709	1606	1343	1244	1178	877	13	10	9	15	15	14	41169	41272	41535	41634	41700	42001	514	517	518	512	512	513
L12_SEBORRKERAT	50_60	FinnGen	CD2_BENIGN_LEIOMYOMA_UTERI_EXALLC	0.878820529937582	0.580946946118687	-1.1407519791373	0.261731074323416	0.311249037422895	0.337184059788458	0.45888127858545	0.418474579842112	1.0040428945089	0.506978048325099	0.415296328775227	0.273951734483671	0.0554750302085158	0.16506121494764	0.255890189518631	0.605674775633344	0.453578474430197	0.21839185144311	2995	32075	1709	1606	1343	1244	1178	877	13	10	9	15	15	14	33006	33109	33372	33471	33537	33838	342	345	346	340	340	341
L12_SEBORRKERAT	50_60	FinnGen	CD2_NEOPLASM	1.8240725821986	1.157969657448	-1.25033267220161	0.211268553100992	0.765785225960746	1.04964059596293	0.174394841755798	0.194372118675441	0.711076859775914	0.385450267478728	0.268455353776541	0.173037707619562	1.32635653682765e-25	2.56143765973781e-09	0.0786854220873675	0.583617430895396	0.00433685115504013	1.31164081643528e-09	11725	60313	8461	6939	4657	3508	2860	1992	74	41	26	38	40	38	63027	64549	66831	67980	68628	69496	476	509	524	512	510	512
L12_SEBORRKERAT	50_60	FinnGen	CHOLELITH_BROAD	0.198642596202519	-1.3112296704197	0.20463412392477	-0.596627476181397	0.365954078071255	0.385071819000606	0.580426186448193	1.0015190933982	0.579963979605239	1.00149524844477	0.579680120152577	0.410061955933886	0.732173476744346	0.190452791924227	0.724208868241312	0.551351135630066	0.527842110905638	0.347701143316615	2853	81329	2182	1809	1161	834	637	422	7	6	10	8	8	6	81089	81462	82110	82437	82634	82849	904	905	901	903	903	905
L12_SEBORRKERAT	50_60	FinnGen	COPD_EXCL	0.838468985537513	0.12336302838452	0.327626826362201	-0.20139138333239	0.518289275315377	0.404698450990504	0.267066598778149	0.308312364375507	0.33960394482599	0.504289899020826	0.322498373294385	0.247078832710349	0.00169207438156274	0.689065541831815	0.334679013584705	0.689630637442208	0.108030978192904	0.101435774687687	10375	63589	7585	6052	4024	2927	2364	1794	40	28	21	18	19	17	65650	67183	69211	70308	70871	71441	689	701	708	711	710	712
L12_SEBORRKERAT	50_60	FinnGen	DM_COMORB_EXMORE	-0.111034470504626	-0.742891807678882	0.124223329133313	0.137930391720063	-0.56976619570253	0.89401891893589	0.451366725465665	0.503312944596523	0.412287135110943	0.503351919540578	0.709329420195495	0.270906204485611	0.805685223432316	0.139942878051792	0.763183493318148	0.784066353074104	0.421832419075804	0.000966486620897896	7089	69237	5905	4682	2953	1869	1293	725	18	18	22	17	14	14	69701	70924	72653	73737	74313	74881	702	702	698	703	706	706
L12_SEBORRKERAT	50_60	FinnGen	E4_ENDONUTRMET	0.435187976028827	-0.344047456174357	0.380223139167939	0.265194881468808	0.399779099161087	0.438124870577629	0.275594449835916	0.322427422763068	0.274454826480931	0.339073847409742	0.30732890177666	0.240146633939242	0.114315800998601	0.285947473130395	0.165937515128449	0.434146750702349	0.193320612360284	0.0680907717421338	12455	62673	9663	8123	5326	3691	2642	1685	41	39	39	30	26	18	64758	66298	69095	70730	71779	72736	666	668	668	677	681	689
L12_SEBORRKERAT	50_60	FinnGen	E4_HYTHYNAS	-0.485823353754533	-0.380200227451616	0.69514676024409	0.843435944789776	0.076945277542504	0.710242928915236	0.709957221473129	0.503442166986638	0.338343460384406	0.358221085822753	0.503011093292598	0.304968584615213	0.493786078583818	0.45012815101203	0.0399215738716108	0.0185470309765075	0.878422449769338	0.0198640872971658	3768	79903	2617	2536	1955	1458	1074	670	19	21	25	21	15	11	80123	80204	80785	81282	81666	82070	912	910	906	910	916	920
L12_SEBORRKERAT	50_60	FinnGen	E4_HYTHY_AI_STRICT	-0.921164497859971	-0.824974212398862	0.0938557767424249	1.04194339534118	0.27938361579466	0.68349807423453	1.00251241525195	0.710087842164981	0.504090750148375	0.359194705225412	0.503688309510168	0.337143279591738	0.358170922938589	0.245320057078998	0.852297134677593	0.00372239815933333	0.57911656789164	0.0426294668574235	3120	68778	2146	2074	1655	1258	923	584	13	14	18	19	13	9	68993	69065	69484	69881	70216	70555	746	745	741	740	746	750
L12_SEBORRKERAT	50_60	FinnGen	E4_PCOS_CONCORTIUM	0.967929336040856	-0.299681703530211	1.05676127765786	0.91550646983266	0.150659564099129	0.0705160840643262	0.717413019687357	1.00506533018125	0.507777627584863	0.506772303572151	0.581602402937993	0.356470060833931	0.177274664004964	0.765572374121031	0.0374202022568249	0.0708334060834357	0.795602683044259	0.84318770488335	1487	41645	664	657	603	618	664	556	6	7	8	12	9	8	41932	41939	41993	41978	41932	42040	530	529	528	524	527	528
L12_SEBORRKERAT	50_60	FinnGen	E4_PCOS_CONSORTIUM_EXCLUSIONS	0.626549051645211	0.515482681352349	-14.2479313920873	0.371904608184253	0.206905031450299	0.272683243253716	0.453491615929131	0.384106275758591	651.350123727302	0.452039743142693	0.412678530835763	0.262635507492515	0.167091143012457	0.179585816152399	0.982548098890196	0.410664130355595	0.616110073109957	0.299150264021157	3610	80540	2192	1977	1529	1358	1282	962	13	10	9	16	15	15	81010	81225	81673	81844	81920	82240	935	938	939	932	933	933
L12_SEBORRKERAT	50_60	FinnGen	E4_THYROID	-0.601188667533672	-0.234463004472193	0.490084530164563	0.743440291356965	-0.022564066680855	0.698698388355282	0.709929747001774	0.451027331239325	0.358252127756789	0.358191833039434	0.502981254030324	0.280762825070828	0.397090779297023	0.60317361895302	0.171315903602478	0.0379368221391016	0.96421838091003	0.0128257414260513	4265	80253	2986	2797	2131	1621	1195	766	18	21	24	21	16	13	80595	80784	81450	81960	82386	82815	919	916	913	916	921	924
L12_SEBORRKERAT	50_60	FinnGen	E4_THYROID_CTRL_EXCLUSION	-0.271884704270568	0.0212689602516936	0.0488764219517226	0.655143475955598	0.432035513944788	0.573063605928374	0.504532599140985	0.339167225297413	0.383028354918583	0.32219566810892	0.338479920543339	0.233786118313056	0.589966680381097	0.949997942406991	0.898461390738315	0.0420150085293275	0.201814424132789	0.0142368850409958	7246	69978	5123	4593	3356	2578	1969	1374	24	28	31	31	27	19	71296	71826	73063	73841	74450	75045	781	777	774	774	778	786
L12_SEBORRKERAT	50_60	FinnGen	F5_ADO	0.574306601215486	-1.4602741577424	-0.050125050071378	0.195449156627722	0.265756088030542	0.590288821621526	0.451498334655955	1.00158520086369	0.580039407550597	0.579954031258646	0.502708601081047	0.318637695028665	0.203372553038536	0.144850743610004	0.931135228645717	0.736110858397343	0.597049391663889	0.0639484335239086	3658	80591	2558	2164	1520	1131	935	700	10	7	11	13	10	10	80695	81089	81733	82122	82318	82553	986	989	985	983	986	986
L12_SEBORRKERAT	50_60	FinnGen	F5_DEPRESSIO	0.387604115358983	-1.42671964651652	-0.00925820889410733	0.233538409707003	0.528992802953603	0.423451605414042	0.503881760757288	1.00158395274257	0.580053544257673	0.579981189282512	0.450235780569854	0.355789952420049	0.441753075230804	0.154312383124688	0.987265540602462	0.687194324661551	0.240025141762981	0.233978391496604	3523	80681	2473	2089	1466	1087	898	669	10	7	11	12	9	8	80736	81120	81743	82122	82311	82540	985	988	984	983	986	987
L12_SEBORRKERAT	50_60	FinnGen	F5_MOOD	0.572556421763607	-1.46214405359043	-0.0491953025847283	0.194797861959545	0.267445364609454	0.605749873552755	0.451486161675351	1.00158264505184	0.580045987198744	0.579953927529584	0.502704620859457	0.31863301537059	0.204741031048417	0.144335796570081	0.932410247047265	0.73695754073611	0.594717031486315	0.0572902932806402	3664	80746	2563	2172	1525	1131	940	692	10	7	11	13	10	10	80850	81241	81888	82282	82473	82721	987	990	986	984	987	987
L12_SEBORRKERAT	50_60	FinnGen	F5_PSYCH	0.537148432535984	-0.298857825112756	0.265116674002095	-0.164249021453043	0.505748545036441	0.211569625120329	0.359329212701366	0.45102679792847	0.412472114011948	0.580336427370731	0.382008056186896	0.318785637792157	0.134949846083807	0.507576161774938	0.520385981136016	0.777158592158064	0.185529233224832	0.506899213071981	6102	72063	4457	3657	2366	1708	1396	1049	21	15	17	17	14	10	72812	73612	74903	75561	75873	76220	875	881	879	879	882	886
L12_SEBORRKERAT	50_60	FinnGen	FALLS	-0.286049336207093	-0.630266696921322	0.171226160313604	0.717148765020102	-0.351470023016744	0.528977409047605	0.451321173154132	0.450717989910391	0.382149930758513	0.358175602294849	0.580019975384924	0.304726517594674	0.526208494571823	0.162004530035813	0.654109777361633	0.0452603520789623	0.544540034407007	0.0825799815459031	8556	75383	6550	5143	3204	2119	1563	1150	20	21	21	17	11	11	76494	77901	79840	80925	81481	81894	875	874	874	878	884	884
L12_SEBORRKERAT	50_60	FinnGen	FG_CVD	0.0983137750297673	0.112425757976363	0.180993672758165	0.110813759674457	-0.637509585685485	0.462961667470444	0.309493597353135	0.251223076805078	0.284887906528809	0.339664783661628	0.451568599585865	0.178097356059879	0.750742760758192	0.654504228975847	0.525222735195412	0.744239392887488	0.158018618211817	0.00933633588092876	14626	54450	11117	8978	6245	4503	3502	2398	44	45	42	36	33	34	57415	59554	62287	64029	65030	66134	500	499	502	508	511	510
L12_SEBORRKERAT	50_60	FinnGen	FG_DISVEINLYMPH	1.01538992359199	-0.110421075133152	-0.184536463810841	0.778515176502544	-0.828490958375514	0.0412685307272802	0.415003129927115	0.581363405171079	0.71038179905423	0.504686908987593	1.00213337296592	0.381698729513895	0.0144169083088093	0.849360312594796	0.795040559217	0.122935001480669	0.40839167771994	0.913902032787779	2554	45283	1869	1525	1054	764	625	467	13	9	9	10	6	7	45562	45906	46377	46667	46806	46964	393	397	397	396	400	399
L12_SEBORRKERAT	50_60	FinnGen	FG_HYPERTENSION	0.09248975147123	-0.299773983101191	0.0189036772873254	-0.658319127945727	-0.525490752993497	0.13497081584547	0.36053863455294	0.359686613742842	0.359600762819093	0.581076498731663	0.503975842949096	0.254760746780746	0.797539957837301	0.404601683396046	0.958075705448012	0.257243556372429	0.29709172413933	0.596254491422285	9676	51731	7509	5889	4153	2990	2309	1528	26	24	20	16	18	16	53394	55014	56750	57913	58594	59375	478	480	484	488	486	488
L12_SEBORRKERAT	50_60	FinnGen	FG_OTHHEART	-0.0335114869072238	0.297349329535521	0.37578336958047	0.0686938121387621	0.439418841543778	0.831248070311925	0.581812889459159	0.413704883586186	0.504517878985199	0.710374522947189	0.581090285031904	0.381586317808682	0.954068530506081	0.472296542286738	0.456370520541976	0.92296397379145	0.449530976402451	0.0293761849821033	4130	52120	3366	2590	1547	1031	736	473	12	13	13	10	10	7	52393	53169	54212	54728	55023	55286	479	478	478	481	481	484
L12_SEBORRKERAT	50_60	FinnGen	G6_EPIPAROX	0.398791547259454	0.516533622153714	0.602788904773374	0.0926134127363703	0.0165013367584898	0.447198922259692	0.322512929359414	0.256963040859162	0.321655390850907	0.503492268755886	0.503167863617873	0.319235391499904	0.216267801248054	0.0444155767155415	0.0609275531987215	0.854058896726192	0.973838150010998	0.161260784489702	9247	72018	7292	5934	3399	2056	1507	1031	36	28	19	14	14	10	73123	74481	77016	78359	78908	79384	814	822	831	836	836	840
L12_SEBORRKERAT	50_60	FinnGen	G6_NERPLEX	0.265525819497801	0.402208404680134	0.147866311806781	0.169710534018664	-0.640847153725767	0.207729425815261	0.451519822957542	0.338278107374838	0.450777405204118	0.503144715110791	0.70916918543673	0.355871615700162	0.55648448032772	0.234444628301282	0.742892670556659	0.735891026944488	0.366176218322466	0.559408621599956	5148	80134	3723	3220	2178	1641	1261	887	21	19	11	9	8	8	80617	81120	82162	82699	83079	83453	921	923	931	933	934	934
L12_SEBORRKERAT	50_60	FinnGen	G6_NEURO	0.316017145086157	0.367980168424405	0.257472155399958	-0.217382333475427	-0.144047652577157	0.404789188646237	0.296855292082301	0.238378208766388	0.308242882817137	0.451853643094836	0.4129231100727	0.234066827919231	0.287079854589402	0.122665370345953	0.40355452347256	0.630452433831022	0.72720296829964	0.0837421021694657	13071	61766	9897	8232	5181	3552	2672	1915	44	35	24	20	23	19	64207	65872	68923	70552	71432	72189	689	698	709	713	710	714
L12_SEBORRKERAT	50_60	FinnGen	H7_EYE_ADNEXA	0.345972675222761	0.256206110884907	0.278915852794094	0.677026712118863	0.480134715463451	0.0109875653986897	0.309114698280461	0.274818710262379	0.339470173624603	0.339494408410499	0.35887363610901	0.336506950253665	0.263038951179845	0.351195368412042	0.411292584499123	0.0461279617510848	0.180931146896982	0.973952243011943	10578	67927	8324	6698	4110	2681	1963	1340	36	29	21	18	13	9	69524	71150	73738	75167	75885	76508	621	628	636	639	644	648
L12_SEBORRKERAT	50_60	FinnGen	H8_EAR_MASTOID	-0.0758324694990749	-0.740265900927035	0.642650874920667	-0.41291958358406	0.385819720391956	0.0492508663779087	0.503604450801994	0.580004054323463	0.357905552027774	0.709313546208709	0.450248718810963	0.410134304118603	0.880307491415233	0.201845392231435	0.0725600833048245	0.560472577875928	0.391498197002281	0.904416030084706	5402	79582	4186	3408	2175	1491	1140	762	14	15	17	10	11	6	79910	80688	81921	82605	82956	83334	874	873	871	878	877	882
L12_SEBORRKERAT	50_60	FinnGen	HYPOTHYROIDISM	-0.559905612866055	-0.432293797017605	0.639746196471295	0.77882577884993	-0.00339318524504112	0.60809966439878	0.716262457077369	0.511038242626094	0.349554789233202	0.368938384392752	0.510212138311194	0.31429416746296	0.434388234305675	0.397601384487918	0.0672238774347009	0.0347730458790913	0.994693677476234	0.0530135505776949	3779	20259	2627	2542	1960	1461	1076	670	19	21	25	21	15	11	21205	21290	21872	22371	22756	23162	187	185	181	185	191	195
L12_SEBORRKERAT	50_60	FinnGen	HYPOT_THYRO_INCL	-0.492034800051059	-0.382907878249832	0.692700864305727	0.841075518234363	0.0747941354022854	0.703977334574408	0.709864252398833	0.503333744968784	0.338175282901543	0.358062012304375	0.502897467805435	0.304822538477243	0.488222146286101	0.446810283111977	0.0405258549645749	0.0188256221595454	0.88176952017964	0.0209177279260046	3783	82079	2631	2544	1960	1461	1076	670	19	21	25	21	15	11	82273	82360	82944	83443	83828	84234	939	937	933	937	943	947
L12_SEBORRKERAT	50_60	FinnGen	I9_CVD	0.423219831506624	0.0450771488552987	0.432042368167993	0.0802527648463037	-0.213863325673845	0.452840110385201	0.269356964061343	0.260185366429631	0.252951739468567	0.341029270755855	0.360282160996626	0.170394406847006	0.116130881529608	0.862454820418363	0.0876357577287858	0.813956375019758	0.552779987594796	0.00786993279725776	16217	48220	11955	9886	7011	5137	4079	2901	49	46	50	39	37	38	52000	54069	56944	58818	59876	61054	433	436	432	443	445	444
L12_SEBORRKERAT	50_60	FinnGen	I9_DISVEINLYMPH	0.977359890240211	0.21403761403381	0.0714793312408434	0.63974336037861	-0.917852453999164	0.221288011130794	0.382826921025054	0.450647506051775	0.579973481600475	0.503050918854821	1.00137941772667	0.355489216010945	0.0106797284903337	0.63481852956946	0.901912410340169	0.203470187272342	0.359358524499972	0.533620588100755	3383	80189	2511	2067	1391	973	781	558	16	12	11	11	7	8	80166	80610	81286	81704	81896	82119	879	883	884	884	888	887
L12_SEBORRKERAT	50_60	FinnGen	I9_HYPERTENSION	0.0962756339655908	-0.298990945463733	0.0182547750852766	-0.655276353310711	-0.516752296485454	0.152225423807403	0.358811171338393	0.35817428236121	0.358096859032261	0.580141299712302	0.502940602125224	0.253162786031086	0.788454255838773	0.403850679479478	0.959343688945582	0.258682060280233	0.304203026545393	0.547643765488664	9676	70895	7509	5889	4153	2990	2309	1528	26	24	20	16	18	16	72327	73947	75683	76846	77527	78308	709	711	715	719	717	719
L12_SEBORRKERAT	50_60	FinnGen	I9_HYPTENS	0.0965487723047913	-0.298978029839608	0.0182992334403783	-0.655104432395753	-0.516491875314472	0.152113094983393	0.358811384612894	0.358174235582121	0.358096731150462	0.580141292000753	0.502940529048467	0.253162870010245	0.787868539059711	0.403870925409032	0.95924474457237	0.258807014224059	0.304446724797582	0.547939412625604	9673	70891	7506	5888	4152	2989	2308	1528	26	24	20	16	18	16	72323	73941	75677	76840	77521	78301	709	711	715	719	717	719
L12_SEBORRKERAT	50_60	FinnGen	I9_IHD	-0.136674094062415	-0.942656267788287	-13.8832273722797	0.330381885102845	-0.0345971736809951	0.756339100644237	0.580063495740759	0.709110545151466	573.284272329556	0.579824016212653	0.709051836401654	0.380592957802541	0.813728177115566	0.183732448972134	0.980679515077308	0.568815507357167	0.961083802796459	0.0468930275134735	4134	83476	3561	2830	1715	1111	729	372	8	8	11	11	9	7	83159	83890	85005	85609	85991	86348	882	882	879	879	881	883
L12_SEBORRKERAT	50_60	FinnGen	I9_ISCHHEART	-0.115234382631524	-0.929360415609274	-13.8846483308763	0.403636250681711	0.0404317705852781	0.845714405111185	0.58006403220323	0.709099153887634	589.15795889955	0.579818115378879	0.709041453245428	0.380519268108742	0.84253025042606	0.189985758077474	0.981198045503864	0.486339357233005	0.95452676147843	0.0262477011967524	4083	83659	3511	2795	1711	1044	684	353	8	8	11	11	9	7	83332	84048	85132	85799	86159	86490	891	891	888	888	890	892
L12_SEBORRKERAT	50_60	FinnGen	I9_OTHHEART	0.374691871003659	0.162710274619252	0.763690663170658	-0.23694623180246	0.802442662742589	0.44502023938722	0.412524062321092	0.38195208028519	0.35786719150548	0.709327355411878	0.411804230417018	0.380067317909675	0.363724524549992	0.670110348197997	0.032842305846373	0.738346692002508	0.0513429395229291	0.241639591948333	5630	79821	4503	3527	2139	1423	1031	666	19	17	20	13	13	7	80103	81079	82467	83183	83575	83940	826	828	825	832	832	838
L12_SEBORRKERAT	50_60	FinnGen	I9_VARICVE	1.54440402244057	0.107051667575625	0.295128717637521	-0.216121549443156	-0.459086265063123	0.327696833821299	0.451640290333286	0.709329367130913	0.709313560658123	1.00159686710301	1.00144076878835	0.379789606885042	0.000627260966989939	0.880039179916898	0.677354011043325	0.829161591150502	0.646646574153353	0.388226645793491	1417	78936	949	829	659	534	460	359	9	6	7	7	6	7	78538	78658	78828	78953	79027	79128	857	860	859	859	860	859
L12_SEBORRKERAT	50_60	FinnGen	ILD_DIFF_DG	0.833930804853126	0.120845162374366	0.325408804712869	-0.204896072072974	0.516583150183222	0.403131925533768	0.267052469586263	0.308319694037986	0.339618412340477	0.504291174042242	0.322507595441466	0.24708203989112	0.00179186495099338	0.695096935534148	0.337982044252226	0.684518444146846	0.109206370247045	0.102769862012148	10412	63484	7617	6073	4034	2939	2370	1799	40	28	21	18	19	17	65551	67095	69134	70229	70798	71369	688	700	707	710	709	711
L12_SEBORRKERAT	50_60	FinnGen	J10_RESPIRATORY	0.318539777774313	-0.254468249308683	-0.0423374553830346	-0.287572855936556	0.388177726113779	-0.0591711451956387	0.385840323627681	0.414651844863207	0.453242380049426	0.582034460282062	0.384450072718504	0.319753396691383	0.409045732528441	0.539419307274081	0.925577698012695	0.621248141222789	0.312640927694043	0.853187907221225	7988	50228	5886	4817	3227	2378	1859	1394	19	13	12	13	12	10	51729	52798	54388	55237	55756	56221	582	588	589	588	589	591
L12_SEBORRKERAT	50_60	FinnGen	K11_CHOLELITH	0.233656974383009	-1.28231058847534	0.223835885171502	-0.582250354869794	0.378456079927166	0.382137917736578	0.580419704998562	1.00152858550437	0.579970765154536	1.0014972221046	0.579683027523425	0.410043293916151	0.687267861488859	0.200420854406227	0.699538592337902	0.560984441141026	0.51384184629664	0.351364798559359	2749	81144	2093	1738	1129	816	624	416	7	6	10	8	8	6	80891	81246	81855	82168	82360	82568	902	903	899	901	901	903
L12_SEBORRKERAT	50_60	FinnGen	K11_CONSTIPATION	1.0276162820194	0.418073282061313	0.00532547425803244	0.885751717097643	0.471224278498532	1.30664736911585	0.412190169261342	0.450273738997463	0.70910482356703	0.579859763465655	0.708954079511886	0.355915798241291	0.0126646180838649	0.353155043863777	0.994007834095382	0.126629901947384	0.506258183626263	0.00024138967278369	2366	86005	1870	1592	977	575	400	255	13	10	10	10	8	8	85554	85832	86447	86849	87024	87169	934	937	937	937	939	939
L12_SEBORRKERAT	50_60	FinnGen	K11_GALLBILPANC	0.554086208668204	-0.351540000761133	0.367910751355079	-0.714726337941931	0.528412992111555	0.415025605586789	0.451069834507225	0.579928845319568	0.502970269184525	1.00146730606887	0.502636836895159	0.379785883028139	0.219303482574014	0.544396682371578	0.464488372829421	0.475425600660056	0.293129152885464	0.274486718061433	3446	81829	2651	2147	1365	969	743	493	11	9	13	10	10	7	81696	82200	82982	83378	83604	83854	917	919	915	918	918	921
L12_SEBORRKERAT	50_60	FinnGen	K11_GIDISEASES	0.393099080827147	0.559092068351339	0.361552152111317	0.332799461335705	0.366415557917986	0.614803369869172	0.299510318084403	0.230643535190445	0.298146818103471	0.341705250813463	0.309993164774693	0.183996572866711	0.18936073083056	0.0153483809107361	0.225258002258778	0.330087712788606	0.237201045372073	0.000833615724096269	13555	47989	9875	8231	5550	4147	3331	2446	47	48	42	39	36	32	51132	52776	55457	56860	57676	58561	490	489	495	498	501	505
L12_SEBORRKERAT	50_60	FinnGen	K11_HERNIA	0.0996884880327019	-0.726633929546331	-1.01491175265175	0.394445689281558	-0.812785517934652	0.941104815720491	0.580385921210859	0.709360832481233	1.00169205092141	0.580280962241441	1.00157687524741	0.280623896199951	0.86362431402494	0.305669882331181	0.310965895933329	0.496663092549534	0.417075220760069	0.000797629442706517	3976	81191	2974	2482	1697	1194	908	637	7	8	9	10	11	13	81283	81775	82560	83063	83349	83620	903	902	901	900	899	897
L12_SEBORRKERAT	50_60	FinnGen	KRA_PSY_ANYMENTAL	0.56109146178281	-0.274185557253263	0.293717117664009	-0.141378684452478	0.515887269030383	0.198224074649637	0.359298091949478	0.451044090229217	0.412514999786014	0.580365425293602	0.382018666356827	0.318754317132563	0.118374664577957	0.543259895263177	0.476455112063949	0.807538403708243	0.176879938242394	0.534026677510009	6017	72353	4368	3572	2306	1683	1379	1051	21	15	17	17	14	10	73092	73888	75154	75777	76081	76409	889	895	893	893	896	900
L12_SEBORRKERAT	50_60	FinnGen	KRA_PSY_MOOD	0.573701878396849	-1.45964645755902	-0.0479585704324371	-0.207435682287558	0.270132700402429	0.605156653694717	0.451490856025167	1.00158255453387	0.58004362788288	0.709234793723774	0.502710657270027	0.318633001394131	0.203841348859843	0.145022512574068	0.934105215921894	0.769921061601671	0.591024323297084	0.0575345312895282	3656	80708	2558	2165	1522	1127	935	692	9	6	10	12	10	10	80810	81203	81846	82241	82433	82676	987	990	986	984	986	986
L12_SEBORRKERAT	50_60	FinnGen	KRA_PSY_MOOD_EXMORE	0.548766682278649	-1.48673277118453	-0.0752214898232757	-0.23581935613102	0.240324384204757	0.562620475487472	0.452178065452447	1.00180915271589	0.580425834973042	0.709533599305431	0.503082886387366	0.318963495921033	0.224897649545705	0.137796212992647	0.896885218420149	0.739618748616123	0.632861353899575	0.0777484129845588	3656	68270	2558	2165	1522	1127	935	692	9	6	10	12	10	10	68530	68923	69566	69961	70153	70396	829	832	828	826	828	828
L12_SEBORRKERAT	50_60	FinnGen	M13_ARTHROPATHIES	0.150522013336193	0.356533859098389	-0.0584363201625378	-0.059022172280255	0.378664934456879	0.448428314990272	0.340413413467922	0.25091056510171	0.359265176161319	0.413265738876526	0.307749184562693	0.2130836229721	0.658363187023023	0.155328408639547	0.870789985734461	0.886433183213336	0.218534780756543	0.0353373776824182	11176	61871	8289	6934	4754	3449	2797	1986	39	32	25	29	29	23	64044	65399	67579	68884	69536	70347	675	682	689	685	685	691
L12_SEBORRKERAT	50_60	FinnGen	M13_ARTHROSIS	0.272399348786561	0.452348606955033	0.33728765266801	0.434870925349628	0.581794025951549	0.410520194720502	0.360072561695796	0.274916506937259	0.359266401311279	0.413186742803327	0.38285671915462	0.356504582059643	0.449342055749287	0.0998866101001399	0.347821496583669	0.292579223862169	0.128608282873816	0.249520634417142	7901	60941	6458	5203	3187	2102	1482	876	34	30	21	19	13	8	61693	62948	64964	66049	66669	67275	657	661	670	672	678	683
L12_SEBORRKERAT	50_60	FinnGen	M13_ARTHROSIS_INCLAVO	0.613399904840791	0.139579128607966	0.177411719838572	0.482428584434513	0.40435132201605	0.350894029620746	0.237309594355751	0.264474729453658	0.338118626482096	0.358040984480208	0.381859831556926	0.355937775211376	0.00974330390384343	0.597666066478482	0.599789954916228	0.177847698877454	0.289645388239859	0.324216689577575	12252	72124	10448	7841	3926	2517	1687	928	48	33	22	21	13	8	73083	75690	79605	81014	81844	82603	797	812	823	824	832	837
L12_SEBORRKERAT	50_60	FinnGen	M13_DORSALGIA	0.388057935879344	-0.000420642253940525	-1.44105705423637	0.621387539522545	-0.210310300715223	0.31959991097133	0.414093125332282	0.413338694300805	1.00201405293888	0.413196501178316	0.580470000475293	0.336259544256806	0.34869312560224	0.999188017219931	0.150388513405379	0.132618758755018	0.717120109632208	0.341880586482183	5643	65709	4133	3427	2300	1655	1311	917	19	16	13	15	11	9	66486	67192	68319	68964	69308	69702	714	717	720	718	722	724
L12_SEBORRKERAT	50_60	FinnGen	M13_DORSOPATHY	0.531288663962922	0.0990945955874407	-0.377268712313308	0.337187422594709	0.0319703444223057	0.271060633299447	0.308691520431954	0.30785322858674	0.451390660377705	0.358931626238365	0.382515115134382	0.239601623862903	0.0852328625920901	0.747536718645439	0.403271915995664	0.347515328248056	0.933390927917341	0.257930045096193	9349	67317	6611	5601	3974	2943	2405	1809	36	28	24	24	21	18	69280	70290	71917	72948	73486	74082	739	747	751	751	754	757
L12_SEBORRKERAT	50_60	FinnGen	M13_DORSOPATHYOTH	0.60781542834714	0.0717688801111203	-0.204454984759712	0.501434820635252	0.0353046019387786	0.197498824992368	0.323431585466732	0.339404432561942	0.451597619853839	0.359163794722343	0.412676785312325	0.28140401969847	0.0602075713768216	0.832531976783244	0.650738080443683	0.162679147096423	0.931823948551383	0.482782878209459	8058	66682	5651	4771	3367	2495	2070	1573	32	25	20	20	17	13	68333	69213	70617	71489	71914	72411	724	731	736	736	739	743
L12_SEBORRKERAT	50_60	FinnGen	M13_INTERVERTEB	-0.210329378345475	0.223828771028287	-0.444992061069814	0.681753803363882	-0.0479581729645786	0.62184972200381	0.710445277770641	0.451887337794978	0.710021492840034	0.451847904873696	0.580733595688365	0.292158115962344	0.767189689666328	0.620374357126567	0.530835966763527	0.131346684855722	0.934183871625591	0.0332981526123782	3731	64260	2473	2141	1650	1272	1117	876	13	14	14	13	12	12	64826	65158	65649	66027	66182	66423	679	678	678	679	680	680
L12_SEBORRKERAT	50_60	FinnGen	M13_JOINTOTH	-0.824585904804845	0.218409503695454	0.341373520272896	0.230757024349725	1.46351366954041	0.82068304755926	1.0030863333063	0.505072158077618	0.58189556169651	0.710817408816824	0.340257472996168	0.357676482722537	0.41104913024284	0.665427262928483	0.557433612576283	0.745456466851793	1.69879642945989e-05	0.0217627001131229	3243	56901	2332	1890	1191	818	733	558	13	12	14	15	16	8	57209	57651	58350	58723	58808	58983	590	591	589	588	587	595
L12_SEBORRKERAT	50_60	FinnGen	M13_MUSCULOSKELETAL	0.148836012794476	0.670012458091988	0.0382839057574085	0.0549843258606925	0.298885776001588	0.634127179640503	0.328386521683584	0.209806323263956	0.312658349590903	0.343504394796829	0.278878552210944	0.160939239873456	0.650380085529058	0.00140568701176245	0.902545451472113	0.872826902099334	0.283836061585317	8.14255436194905e-05	16796	42281	11722	10150	7482	5805	4771	3567	54	55	45	46	46	44	46861	48433	51101	52778	53812	55016	440	439	449	448	448	450
L12_SEBORRKERAT	50_60	FinnGen	M13_OTHERJOINT	-1.48435969067522	0.384787906446816	-0.247347877931394	-0.275039342140437	0.683359507961915	0.47437116734949	1.00281985915471	0.32359362230272	0.504643158690007	0.581405369390808	0.322913795946597	0.246858242210054	0.138823675523773	0.234396998758967	0.624031918154436	0.63617071925279	0.0343253442036555	0.0546518395520024	6526	58049	4551	3877	2808	2106	1831	1391	20	20	18	19	22	17	59390	60064	61133	61835	62110	62550	614	614	616	615	612	617
L12_SEBORRKERAT	50_60	FinnGen	M13_SOFTTISSUE	0.428754998757937	0.608871432455994	-0.267729820144268	0.40801979924892	0.0318585573531438	0.509384650446549	0.309148412952165	0.232452493974852	0.413073410673281	0.339107483715777	0.382637356755202	0.227820302728728	0.165475153389062	0.00881008492741003	0.516893747491235	0.228892460653055	0.933644449793364	0.0253579669839011	11015	68248	8132	6857	4640	3390	2631	1796	42	41	30	28	21	20	70326	71601	73818	75068	75827	76662	763	764	775	777	784	785
L12_SEBORRKERAT	50_60	FinnGen	M13_SOFTTISSUEOTH	0.141167137159015	0.97725009449073	-1.0567455817258	1.02193266790744	-13.1465036642494	0.858676179884496	0.505115500840503	0.285151416260402	1.00216071988308	0.451973315808356	506.664068398937	0.356936404898234	0.779880347573731	0.000610003888295446	0.29166908202241	0.0237563799378165	0.979299468686852	0.0161422230399237	4759	66017	3766	3044	1745	1009	739	505	19	20	10	13	8	8	66267	66989	68288	69024	69294	69528	724	723	733	730	735	735
L12_SEBORRKERAT	50_60	FinnGen	M13_SPONDYLOPATHY	-1.07865643824634	0.314117503210833	0.0144069236156279	0.855684800543198	0.805133263140475	0.654314625820772	1.00214510333841	0.412816408893851	0.580493596965421	0.451273892133563	0.450925787686221	0.410574733385998	0.281771845082544	0.446708843579986	0.980199812675176	0.0579396823830282	0.0741783576457468	0.111013247042985	3617	65423	2850	2340	1534	1061	766	471	17	17	14	12	8	6	65477	65987	66793	67266	67561	67856	696	696	699	701	705	707
L12_SEBORRKERAT	50_60	FinnGen	N14_FEMALEGENNONINF	0.706051634818818	0.301586876923895	-0.270486807033631	0.65119620814539	0.622498309798378	0.517879511800347	0.277122593243037	0.316794127349052	0.509408745837863	0.346971696693917	0.302450673701228	0.203272258685798	0.0108406067016711	0.341098794591718	0.595431344668838	0.0605456180439089	0.0395727364856273	0.0108431428517188	10256	21620	7715	5899	2752	2298	2077	1601	32	23	25	32	32	27	23818	25634	28781	29235	29456	29932	311	320	318	311	311	316
L12_SEBORRKERAT	50_60	FinnGen	N14_GENITOURINARY	0.618180383369925	0.219283421581011	-0.196599589628968	0.758104984689785	0.42279741651105	0.561376832291733	0.256941880702363	0.279504121478231	0.416590132867249	0.289958128870391	0.300165973797284	0.18495840318268	0.0161320076247275	0.432720680552162	0.636979823970944	0.00893496296217995	0.158969618781813	0.00240414641096979	14430	49500	10888	8513	4540	3498	3000	2245	44	35	35	41	36	33	52501	54876	58849	59891	60389	61144	497	506	506	500	505	508
L12_SEBORRKERAT	50_60	FinnGen	N14_MENSIRREG	1.03025989288062	-0.232397782237954	1.13885514375791	0.726033986129359	0.262439462011546	0.313223511014415	0.717521883290746	1.00510207505332	0.507894452301011	0.583298412114638	0.581741672375919	0.381205946110835	0.151042610323353	0.817145376812137	0.0249415557030831	0.213240499844213	0.65189791174541	0.411267692758367	1420	41642	644	635	570	576	611	506	6	7	8	10	8	7	41885	41894	41959	41953	41918	42023	527	526	525	523	525	526
L12_SEBORRKERAT	50_60	FinnGen	N14_MESNRUIRREG	0.973387945794333	-0.0675616169051014	0.937859734329213	0.814885198680438	0.651049529032242	0.469537897015353	0.606882988371645	0.725317428421308	0.432499116091928	0.427235377329709	0.369607898300948	0.260626067872595	0.10873307422381	0.925786259509101	0.0301232301673922	0.0564759453463288	0.0781605772391454	0.0716120022263396	2950	19410	1277	1342	1308	1328	1369	1098	11	13	19	23	20	16	20821	20756	20790	20770	20729	21000	251	249	243	239	242	246
L12_SEBORRKERAT	50_60	FinnGen	NEURODIS	0.470074179072713	0.788267263752663	0.728065713135473	0.423493872831026	0.423900507125375	0.704053816936187	0.335829814434086	0.242579831534956	0.296653240191009	0.392514440429319	0.367749667032383	0.224958311590048	0.161591409805435	0.001156012064299	0.0141172839159237	0.280620901649155	0.249038603789993	0.00174980171710705	13904	28157	10502	8722	5566	3838	2915	2081	47	41	29	24	27	22	31205	32985	36141	37869	38792	39626	307	313	325	330	327	332
L12_SEBORRKERAT	50_60	FinnGen	PAIN	0.28850604987084	0.377665485093694	0.306165199815772	0.640504931601956	0.429975023805005	0.547067241556979	0.342442587680531	0.268677337816353	0.324836897007011	0.310647683480978	0.309675016580378	0.199084948710206	0.399511130113122	0.159828981969172	0.345926590462064	0.0392232437051303	0.164993429869191	0.00599767269048006	12404	55437	8744	7350	5062	3802	3141	2395	41	41	39	37	31	27	58429	59823	62111	63371	64032	64778	627	627	629	631	637	641
L12_SEBORRKERAT	50_60	FinnGen	PULMONARYDG	0.69929394305851	-0.0795305864042137	0.319002147559043	0.00790919868605872	0.503591411560298	0.424376088939737	0.285712304043035	0.339533148728176	0.339673930186744	0.452042525826862	0.322537235650232	0.247369265901851	0.0143832852993692	0.814802454746903	0.347657701707892	0.986040460365818	0.11844272863821	0.0862431445865862	10372	64002	7547	6077	4063	2973	2399	1815	36	27	23	20	20	17	66097	67567	69581	70671	71245	71829	694	703	707	710	710	713
L12_SEBORRKERAT	50_60	FinnGen	R18_ABDOMI_PELVIC_PAIN	0.711950860927526	0.640080116634297	0.7206767507981	0.693425193360155	-0.213123179914996	0.57653935785432	0.360315980000172	0.308253968529279	0.359364342963242	0.413420579618848	0.580627751603818	0.262379103667353	0.0481653131825353	0.0378505033839013	0.04491807316849	0.093486264873452	0.713576887265732	0.0279952867281891	6286	68129	4531	3727	2387	1761	1430	1114	31	28	26	18	15	15	69091	69895	71235	71861	72192	72508	762	765	767	775	778	778
L12_SEBORRKERAT	50_60	FinnGen	R18_GENERAL_SYMPTOMS_SIGNS	0.541057013699786	0.0711390360237747	0.669229162156185	0.666031335496251	-0.113823280788236	0.551398604971191	0.339226104276988	0.358287044341186	0.338318353212984	0.412486952720874	0.580070625199851	0.319135269655756	0.110717920005846	0.842612272465643	0.0479168839498555	0.106381637807695	0.844435515273442	0.0840259497711789	7043	75921	5400	4297	2643	1666	1216	867	25	22	16	12	10	10	76692	77795	79449	80426	80876	81225	847	850	856	860	862	862
L12_SEBORRKERAT	50_60	FinnGen	R18_SYMPTOMS_SIGNS_ABNORMAL_CLINI_LABOR_FINDI_NOT_ELSEW_CLASSIFIED	1.22897668559832	1.04588786614464	1.18865519459641	0.758591054881824	0.569291012104548	0.809889516499185	0.235325881653123	0.208385939408278	0.224942150277945	0.303892038231699	0.302826599605261	0.181316201173195	1.76575153965703e-07	5.19426596708969e-07	1.26206575378416e-07	0.0125513461924904	0.0601184276314845	7.94263100681389e-06	16566	40862	11834	10033	7002	5196	4149	3176	74	68	56	42	36	35	45160	46961	49992	51798	52845	53818	360	366	378	392	398	399
L12_SEBORRKERAT	50_60	FinnGen	R18_SYMPTOMS_SIGNS_INVOLVI_CIRCULATO_RESPI_SYSTEMS	0.117165473700683	0.487340563540923	0.558121364005018	-1.57396641862522	-0.285561620738657	0.393525452593684	0.359500433818091	0.250030507877988	0.294932747170568	1.00178212617441	0.503265588507733	0.281134758464954	0.744491002985715	0.0512805704768077	0.0584419344356422	0.116144002024021	0.570430672803696	0.161580657358974	9940	71246	7575	6255	4015	2717	2008	1432	33	30	21	12	14	13	72830	74150	76390	77688	78397	78973	748	751	760	769	767	768
L12_SEBORRKERAT	50_60	FinnGen	R18_SYMPTOMS_SIGNS_INVOLVI_DIGES_SYSTEM_ABDOMEN	0.639254287813492	0.549948069920584	0.670051456056617	0.95241564315764	-0.352798065997707	0.625285349247604	0.340092343062294	0.295504612584089	0.339316669530097	0.339429827791829	0.58053173301001	0.246942292286943	0.0601559083287672	0.0627374933078064	0.0483012563318107	0.00501719083504551	0.543376256918026	0.0113378022144003	7414	69530	5430	4399	2780	1994	1628	1247	35	32	29	22	16	17	70695	71726	73345	74131	74497	74878	784	787	790	797	803	802
L12_SEBORRKERAT	50_60	FinnGen	RHEUMA_ENDPOINTS	-0.0824349137509827	0.138481748868467	0.731350735556737	0.299821556006873	0.394068590327515	0.375985037977808	0.412624930480253	0.306727922144448	0.282901545985308	0.412047715704971	0.381737677006059	0.304216417733077	0.84165130711756	0.651643104157319	0.00973288531821893	0.466835241941268	0.301930636390839	0.21649088897771	7921	73978	6285	5066	3173	2147	1595	1020	33	31	24	19	14	11	74762	75981	77874	78900	79452	80027	819	821	828	833	838	841
L12_SEBORRKERAT	50_60	FinnGen	ST19_INJURI_ANKLE_FOOT	-0.638886179049984	0.645996513773489	0.210665083366319	-0.0922758952920662	-0.254762506651406	1.32189217530158	1.00186918460749	0.450682062469614	0.709379396708224	1.00161678456581	1.00135294560621	0.35591657816454	0.523672754763398	0.151750627634689	0.766488676936772	0.926597179779791	0.799172420401927	0.000203967995270828	2475	86053	1865	1478	914	595	467	322	8	8	7	6	7	8	85645	86032	86596	86915	87043	87188	1010	1010	1011	1012	1011	1010
L12_SEBORRKERAT	50_60	FinnGen	ST19_INJURI_KNEE_LOWER_LEG	0.104038365793146	-0.289672618573392	0.469590874102388	0.581672655513364	-1.1640199228644	0.51111004720832	0.503793043216508	0.503227641790523	0.412028509339124	0.450875609044545	1.00153589367999	0.319192134066053	0.836392454319068	0.564865713893547	0.254409302418559	0.197017454971002	0.245140080732317	0.109319031987377	5243	79251	3698	2994	2041	1509	1206	999	16	15	15	13	9	10	79833	80537	81490	82022	82325	82532	947	948	948	950	954	953
L12_SEBORRKERAT	50_60	FinnGen	ST19_INJURY_POISO_CERTA_OTHER_CONSE_EXTER_CAUSES	0.212736341949061	0.303340762305438	-0.250359679106591	0.28570731840443	0.41389817656382	0.50664697626981	0.326588981250939	0.254575424427412	0.385696995755762	0.342239832925337	0.29808805404939	0.192788399793465	0.51479566244469	0.233435559144378	0.516267442554318	0.403821266348609	0.16498187060323	0.00858897446870129	13919	45491	9877	8330	5940	4396	3483	2645	36	37	32	35	34	29	48959	50506	52896	54440	55353	56191	538	537	542	539	540	545
L12_SEBORRKERAT	50_60	FinnGen	VWXY20_ACCIDENTS	0.25840461141177	-0.417121641050737	0.281379886444929	0.563479737390735	-0.542033473861925	0.391125678592474	0.29646199532758	0.339271726499574	0.295486026054953	0.308254364318999	0.503843073075221	0.263024680178368	0.383411285424224	0.218898696859005	0.340964515181969	0.0675540507542697	0.282017515022316	0.137006798925827	14173	64140	10431	8482	5618	3856	2932	2157	36	31	29	22	15	15	67085	69034	71898	73660	74584	75359	761	766	768	775	782	782
L12_SEBORRKERAT	50_60	FinnGen	VWXY20_EXTER_CAUSES_MORBIDI_MORTA	0.115848690066805	0.0404928417101864	0.364810396815943	0.362957274696264	0.0209575879555442	0.34537782159325	0.324513235731726	0.275997494494137	0.285740280828427	0.340499357839684	0.383892586447629	0.240368304646299	0.721097653990431	0.883357352224527	0.201701036991883	0.286443610488357	0.956463255249159	0.150755153562949	13620	53305	10021	8322	5600	3842	2866	2082	40	35	31	23	20	18	56228	57927	60649	62407	63383	64167	636	641	645	653	656	658
L12_SEBORRKERAT	50_60	FinnGen	VWXY20_OTHER_EXTER_CAUSES_ACCIDENTAL_INJURY	0.214748784155123	-0.368224881800987	0.245735294812532	0.524669466120004	-0.250734376636656	0.398647051750479	0.308993977297685	0.339249158394647	0.308047719543488	0.322677486170752	0.451526593416065	0.271945360236108	0.48705941887202	0.277739514441405	0.425033997443521	0.103952375782031	0.57868696567117	0.142673179266008	13611	63888	10049	8129	5363	3680	2774	2021	34	30	29	22	16	14	66658	68578	71344	73027	73933	74686	758	762	763	770	776	778
L12_SEBORRKERAT	50_60	FinnGen	Z21_FACTO_INFLUENCI_HEALTH_STATUS_CONTACT_W_HEALTH_SERVI	1.0405499529078	0.547023978296842	0.749065599295009	1.25420219590892	0.985568384032498	1.02134563451251	0.288059566121924	0.296035813868606	0.31887981328682	0.287333612705012	0.296571162167284	0.190299269823818	0.000303524124720895	0.0646268806984163	0.0188212248227929	1.27141022963614e-05	0.000889877534554024	8.00350187374638e-08	14432	37385	10099	8558	5715	4248	3520	2963	41	34	34	38	34	33	41305	42846	45689	47156	47884	48441	372	379	379	375	379	380
L12_SEBORRKERAT	50_60	FinnGen	Z21_MEDICAL_OBSER_EVALU_SUSPECTED_DISEA_CONDI	0.541816385575709	0.921974100874054	1.1765050527436	0.335416818317346	-0.0539020696430819	0.978428967290371	0.417717226417932	0.288933921049941	0.312220744325541	0.58295421640439	0.711325146774656	0.359400721753643	0.194600593835743	0.00141805129877708	0.000164439817052213	0.565038246250805	0.939596532743078	0.00648115861051003	5339	49812	4098	3395	2262	1403	919	610	31	27	18	11	9	8	50567	51270	52403	53262	53746	54055	455	459	468	475	477	478
L12_SEBORRKERAT	50_60	FinnGen	Z21_OTHER_SPECIAL_EXAM_INVES_PERSONS_WO_COMPLA_REPOR_DIAGNOSIS	0.630310401292525	0.321681800695178	1.10830570583732	0.614776725922174	0.808685815324268	1.03367803347843	0.327524422988629	0.312035993629902	0.255576939462527	0.362874873922571	0.311719135637847	0.222274205833791	0.0542958983418568	0.302581862651295	1.44778937616752e-05	0.0902303658411032	0.00947900553302413	3.31190203352092e-06	9781	52323	6972	6009	4010	2944	2303	1581	39	33	32	27	25	22	54568	55531	57530	58596	59237	59959	525	531	532	537	539	542
L12_SEBORRKERAT	50_60	FinnGen	Z21_PERSONS_ENCOUNTERI_HEALTH_SERVI_EXAM_INVES	0.57393057686007	0.497306589174088	0.772683999973213	0.69966188160743	0.674991117187463	1.05510125311682	0.289197505345692	0.242112556599619	0.248127164414064	0.288276674553217	0.269224197957708	0.171313387916923	0.0471931477184486	0.0399727344284168	0.00184529131118091	0.0152221609184353	0.0121701798995633	7.32540447333506e-10	15033	56066	10489	9107	6432	4753	3818	2818	55	47	43	43	40	39	59987	61369	64044	65723	66658	67658	568	576	580	580	583	584
L12_SEBORRKERAT	50_60	FinnGen	Z21_PERSONS_ENCOUNTERI_HEALTH_SERVI_SPECIFIC_PROCED_HEALTH_CARE	1.07581165963024	0.867996729676546	0.0359443521502469	0.39523991882342	-0.114180276315441	1.04035439126103	0.307380368476295	0.294095380518548	0.580074922692345	0.580188519221133	0.70928569147494	0.381004062518519	0.000465369633687731	0.00316324339618615	0.950590691238561	0.495728046663687	0.872109746173568	0.00632268538836095	5187	82352	4122	3061	1699	1071	819	563	28	19	9	9	8	7	82473	83534	84896	85524	85776	86032	916	925	935	935	936	937
L12_SEBORRKERAT	60_70	FinnGen	AB1_INFECT_PARASIT	0.452217019379799	0.573193365850424	0.234130666666327	0.519898590684104	-0.94678600239188	0.39975192386815	0.24030632677943	0.19093934527676	0.28085660339734	0.292087618073248	0.578889987926267	0.216247147401128	0.0598583299714182	0.00268242395308045	0.404489160901261	0.0750856932674643	0.101940140064162	0.0645172986007609	9726	71710	7765	5836	3591	2331	1674	1084	65	52	32	24	20	22	72740	74669	76914	78174	78831	79421	866	879	899	907	911	909
L12_SEBORRKERAT	60_70	FinnGen	AB1_INTESTINAL_INFECTIONS	0.853616587076087	0.176126668124267	0.65222404443129	0.851903939141505	-13.0561957262325	0.705503001594265	0.3560836844977	0.410172298734066	0.4101819636364	0.449092031063325	439.505470851055	0.317988871104377	0.0165192852907042	0.667634489968411	0.111815725310589	0.0578348869822761	0.976301079952492	0.0265111890087136	2615	87712	2035	1582	995	625	467	325	22	15	12	9	6	10	87205	87658	88245	88615	88773	88915	1065	1072	1075	1078	1081	1077
L12_SEBORRKERAT	60_70	FinnGen	AB1_OTHER_BACTERIAL	0.132524737782349	0.192467662284914	0.273915515112904	0.278907266578791	-1.34181874643082	0.201306816178501	0.335962833606576	0.280168647977945	0.355749214052262	0.448973297746131	1.00071310466483	0.379337812141678	0.693239611309776	0.492101169763667	0.441318867867488	0.534460633847362	0.179965076390449	0.595640865530704	6159	84959	5171	3670	2057	1209	812	468	33	25	14	8	7	7	84868	86369	87982	88830	89227	89571	1046	1054	1065	1071	1072	1072
L12_SEBORRKERAT	60_70	FinnGen	AB1_SEPSIS_CONDITION	0.284706993410034	0.351285647569791	0.0548480216952958	0.0368820597762278	-0.707018851119187	0.464691406045913	0.336053443057519	0.280318532542303	0.410250321745225	0.501623224841323	0.708170433861578	0.335046652357466	0.396879480401232	0.210145309270739	0.893644520615386	0.941388014220211	0.31809810321618	0.165458419172523	5418	83394	4428	3138	1883	1203	816	508	29	23	14	13	11	9	83336	84626	85881	86561	86948	87256	1019	1025	1034	1035	1037	1039
L12_SEBORRKERAT	60_70	FinnGen	AB1_SEPSIS_IMPLICIT	-0.824526385254395	-0.623476772019753	0.105251257173419	-0.2872460360118	0.325799073685659	0.632406812357542	0.708409700854768	0.501640415655859	0.410237833635706	0.578720200468156	0.410047735901943	0.269403917992408	0.24445977126891	0.213913575914212	0.797517255163553	0.619649610666735	0.4268814931825	0.0189034298490455	3576	84691	2840	2344	1672	1163	833	484	15	14	19	17	17	14	84379	84875	85547	86056	86386	86735	1033	1034	1029	1031	1031	1034
L12_SEBORRKERAT	60_70	FinnGen	ACUTE_RESPIRATORY_INFECTIONS	0.520672908935083	0.520132848264479	0.549681307798383	-0.632557065537517	0.261364685108351	0.344068192146302	0.319508842660061	0.261728076033828	0.319165134508248	0.708399662456448	0.449045894452198	0.335140384893988	0.103185204626887	0.046888889692711	0.0850247203546045	0.37189030953124	0.56053671910619	0.30459047904876	4805	78352	3732	2957	1925	1178	803	488	36	30	19	10	11	9	78443	79218	80250	80997	81372	81687	946	952	963	972	971	973
L12_SEBORRKERAT	60_70	FinnGen	ASTHMA_EXCL	-0.110719240438939	-0.139031364169139	-0.0323933325092173	0.137407474208855	0.130918242241574	0.264124791172936	0.263187222803396	0.218611737884273	0.247312451234985	0.262579066410454	0.246842096812129	0.171404603932229	0.673984217859156	0.524793419942356	0.895790016773219	0.600765901762161	0.595853738682381	0.123330564706236	16344	61558	12628	9611	6517	4493	3383	2268	68	62	52	51	45	36	64446	67463	70557	72581	73691	74806	760	766	776	777	783	792
L12_SEBORRKERAT	60_70	FinnGen	ASTHMA_HOSPITAL_MAIN	0.41519790384989	-0.266182585491516	0.24571829168421	-0.0140107418183622	0.0367441182772368	0.287081959334864	0.449302988121428	0.501644391591256	0.449026456224676	0.578742994280394	0.501472615619621	0.290637329911159	0.355437714865251	0.595682080371191	0.584224485274021	0.980685964506071	0.941589328556386	0.323266779667944	2698	86974	1897	1647	1183	856	701	533	15	13	16	16	15	12	86700	86950	87414	87741	87896	88064	1060	1062	1059	1059	1060	1063
L12_SEBORRKERAT	60_70	FinnGen	ASTHMA_MODE	0.551980919362842	-0.016694021693464	-0.129552562812829	0.323340260955808	-0.0955503335800006	0.395683829495356	0.381774293662461	0.411404314060887	0.502606887785276	0.450070112751396	0.502321727986347	0.261686092208728	0.148224748088536	0.967632211861442	0.796591197990152	0.472497139006857	0.849138776004334	0.130519807830064	3251	52626	2291	1847	1341	980	800	585	18	14	17	21	18	15	52925	53369	53875	54236	54416	54631	643	647	644	640	643	646
L12_SEBORRKERAT	60_70	FinnGen	ASTHMA_OBESITY	0.228464991324532	-0.869311220371751	0.706538733648308	0.645581781241247	1.17086616074213	1.1032477912874	0.708581142450935	1.00090172151568	0.5789368744016	0.70835572881147	0.501527165154801	0.409608857510935	0.74712998147377	0.385105323506922	0.222310546812471	0.362094788414106	0.0195642388805442	0.00707235805744066	1273	83717	925	785	503	312	249	163	6	7	11	10	8	6	83045	83185	83467	83658	83721	83807	1014	1013	1009	1010	1012	1014
L12_SEBORRKERAT	60_70	FinnGen	AUTOIMMUNE	-0.0551455036542154	-0.0402075511191528	-0.643408725843645	-0.448402953916094	-0.336044411692626	0.0520835798053983	0.336921778620535	0.254250492309796	0.380804654864026	0.380853697401144	0.319485371240229	0.178729497728381	0.869987392852002	0.874345309404387	0.0911039122310103	0.23905075370708	0.292877389160501	0.770737695188168	8383	71682	5659	5112	3975	3074	2601	1902	35	33	26	30	32	33	73496	74043	75180	76081	76554	77253	875	877	884	880	878	877
L12_SEBORRKERAT	60_70	FinnGen	BLEEDING	0.613055402406223	0.0639996524636701	-1.08258966102071	-0.00254597646945564	-0.300180269363869	0.610847437715286	0.291665000711562	0.318748982481962	0.708240583779592	0.501562807768366	0.578580956465208	0.303334461575989	0.0355606134545423	0.840867580374367	0.126373056202172	0.995949885912581	0.603885187741265	0.0440331330943678	5224	86496	4260	3167	1966	1254	845	499	25	18	13	13	11	11	86370	87463	88664	89376	89785	90131	1065	1072	1077	1077	1079	1079
L12_SEBORRKERAT	60_70	FinnGen	C3_BREAST	0.0297040246376695	0.0353682446363765	-0.513694229868066	0.474579444620195	0.0191635276721617	0.27508637375922	0.580842577745625	0.450374655481196	0.709071928272501	0.502750756589428	0.579528402023804	0.380670532261399	0.959214325541949	0.937405896991222	0.468783392406881	0.345187201986557	0.973620798012963	0.469903313906697	1674	39402	1189	1159	791	544	434	301	11	10	10	10	8	7	39314	39344	39712	39959	40069	40202	562	563	563	563	565	566
L12_SEBORRKERAT	60_70	FinnGen	C3_BREAST_EXALLC	0.169024420422623	0.175227886573417	-0.372156804485359	0.60928633595645	0.142534567065318	0.408161311550732	0.582014525447198	0.451663099592098	0.709877230793179	0.503893107530251	0.580451433959957	0.382003057731309	0.771500514982479	0.698044536538391	0.600101076769087	0.226602185178874	0.806024306464197	0.285305600014772	1674	31266	1189	1159	791	544	434	301	11	10	10	10	8	7	31359	31389	31757	32004	32114	32247	381	382	382	382	384	385
L12_SEBORRKERAT	60_70	FinnGen	C3_CANCER	0.736447774444889	0.871211746266398	0.0594658269891425	0.691327211514335	0.157005720489294	1.03222508330364	0.198436344369896	0.157609179704466	0.292274917935098	0.262202920868991	0.336279538541007	0.176170095080275	0.000206234630948283	3.24509234962788e-08	0.838776651110909	0.00837386984197085	0.640578225432169	4.64955069381645e-09	11778	71175	9899	7456	4267	2586	1736	979	88	73	45	42	36	34	72199	74642	77831	79512	80362	81119	767	782	810	813	819	821
L12_SEBORRKERAT	60_70	FinnGen	C3_CANCER_EXALLC	0.758304351778494	0.892362747068603	0.0808378799563623	0.711519038778965	0.179778383287389	1.05666210726668	0.19873180967407	0.157938456747786	0.292450761030539	0.262398283794447	0.336438490829212	0.176436828027895	0.000135788042446401	1.60385994489025e-08	0.782229066948848	0.00669594540451154	0.593094314979865	2.1126803683271e-09	11778	68883	9899	7456	4267	2586	1736	979	88	73	45	42	36	34	69947	72390	75579	77260	78110	78867	727	742	770	773	779	781
L12_SEBORRKERAT	60_70	FinnGen	C3_CANCER_WIDE	0.766365769567254	0.876812439057093	-0.0565023237411277	0.773734493002964	0.478114672527163	1.00509543432133	0.192122519836636	0.156253078375494	0.305084308416927	0.246948144642917	0.281009677243156	0.173934779945615	6.63683815554375e-05	2.00592978162184e-08	0.853070344264303	0.00172919769457967	0.0888646909241302	7.53352825282567e-09	12785	69350	10793	7727	4475	2773	1870	1058	94	77	49	48	40	35	70506	73572	76824	78526	79429	80241	742	759	787	788	796	801
L12_SEBORRKERAT	60_70	FinnGen	C3_CANCER_WIDE_EXALLC	0.766284147134322	0.876729562816465	-0.0565875912486732	0.773646932250048	0.478024683076362	1.00499556936272	0.192122457373233	0.156253037927595	0.305084295602116	0.246948137271066	0.281009683620168	0.173934854453659	6.64869683368343e-05	2.01207146164316e-08	0.852851136218614	0.00173128731499886	0.0889248053699385	7.55938593551097e-09	12785	69342	10793	7727	4475	2773	1870	1058	94	77	49	48	40	35	70498	73564	76816	78518	79421	80233	742	759	787	788	796	801
L12_SEBORRKERAT	60_70	FinnGen	C3_SKIN	1.91055706041316	1.77765664837549	0.946350069231779	1.35953492648435	0.523875592953828	1.75833666814823	0.204497466113752	0.178803256994668	0.335823341967397	0.335834272625832	0.501531864073661	0.216054450777863	9.39143847002064e-21	2.73366165411788e-23	0.00483238584369249	5.16060607366442e-05	0.296230552259555	4.00549050028378e-16	2818	89457	2258	1978	1185	731	491	277	69	49	31	26	22	22	89008	89288	90081	90535	90775	90989	940	960	978	983	987	987
L12_SEBORRKERAT	60_70	FinnGen	C3_SKIN_EXALLC	1.88736698351952	1.75417444277121	0.922375678161372	1.33381761633795	0.506309308484277	1.74369352026166	0.206031478975528	0.180467943637762	0.336717086239669	0.336740517952417	0.502109329349769	0.217190134873829	5.16211267176354e-20	2.47430747035677e-22	0.00615665119793321	7.46472793266786e-05	0.313279427003649	9.87363419576943e-16	2818	63881	2258	1978	1185	731	491	277	69	49	31	26	22	22	63685	63965	64758	65212	65452	65666	687	707	725	730	734	734
L12_SEBORRKERAT	60_70	FinnGen	CARDIAC_ARRHYTM	-0.48619799438037	-0.131614014395088	-0.88639636925782	-0.967940249581173	0.106013721292806	-0.003557516157534	0.357485750407976	0.247855738726537	0.450148728638788	0.579620549253933	0.336988407343872	0.281027743201587	0.173814544936821	0.595411462075272	0.0489394390039708	0.0949282620262748	0.753071759956342	0.989899888973266	9096	48570	7475	5941	3681	2277	1568	905	36	31	22	23	22	13	49552	51086	53346	54750	55459	56122	603	608	617	616	617	626
L12_SEBORRKERAT	60_70	FinnGen	CD2_BENIGN	1.14600689716346	0.718716643496917	0.526486806593132	0.65217161140534	0.421631537165146	0.504843509582089	0.193319617222048	0.195705603932374	0.255130265826819	0.272166612343346	0.281871242413988	0.173036961302585	3.06567258359469e-09	0.000240247705878868	0.0390556613111483	0.0165650561015804	0.134697890589409	0.00352796199351314	9338	67128	6767	5574	3654	2573	2019	1579	77	63	45	48	44	36	68913	70106	72026	73107	73661	74101	709	723	741	738	742	750
L12_SEBORRKERAT	60_70	FinnGen	CD2_BENIGN_EXALLC	1.15765633143723	0.730161390525695	0.539706758676076	0.669130611660461	0.447861057676111	0.5859129288294	0.196013474573165	0.198222185891275	0.257069179351084	0.274005316336496	0.283639187402512	0.175925152512649	3.5050582867169e-09	0.000230007879412059	0.0357762677838551	0.0146047248745936	0.114340277769082	0.000867004151291757	9338	46709	6767	5574	3654	2573	2019	1579	77	63	45	48	44	36	48724	49917	51837	52918	53472	53912	479	493	511	508	512	520
L12_SEBORRKERAT	60_70	FinnGen	CD2_BENIGN_LEIOMYOMA_UTERI	1.04014582686362	0.631950383148389	1.33396329981485	0.473459695464206	-14.5013828045412	-0.485162118227253	0.504153544587458	0.503609861603334	0.383253637575471	0.580701801703467	814.279553616979	0.356785582127984	0.0390981073797918	0.209536427271693	0.000500239941962833	0.414887288684312	0.985791344232849	0.173888712312088	1396	35419	663	588	458	434	462	565	15	12	9	6	6	8	35650	35725	35855	35879	35851	35748	487	490	493	496	496	494
L12_SEBORRKERAT	60_70	FinnGen	CD2_BENIGN_LEIOMYOMA_UTERI_EXALLC	1.17144096855841	0.776415391052416	1.4804221148632	0.60953444238621	-14.4963853240414	-0.321270016722632	0.50640915312485	0.505652601361014	0.386046329619927	0.582553958392817	869.98574513457	0.359057453439522	0.0207099836021343	0.124667939504214	0.000125651079031631	0.29541602040684	0.986705636396396	0.370915740080059	1396	24476	663	588	458	434	462	565	15	12	9	6	6	8	24904	24979	25109	25133	25105	25002	290	293	296	299	299	297
L12_SEBORRKERAT	60_70	FinnGen	CD2_BENIGN_LIPOMATOUS	0.839192374016724	0.305813842628783	0.182025127568853	0.332059247653039	-0.530405124905071	0.679010488533345	0.579115112604619	0.578759396934221	0.708242422425599	0.708169584341058	1.00070277792923	0.379294922515042	0.147311266359725	0.597224882106472	0.797171334009297	0.639142600564602	0.596089307677875	0.0734231555584474	1114	91528	740	687	499	401	329	225	7	7	7	7	7	7	90777	90830	91018	91116	91188	91292	1118	1118	1118	1118	1118	1118
L12_SEBORRKERAT	60_70	FinnGen	CD2_BENIGN_LIPOMATOUS_EXALLC	0.991957027468702	0.46057059018799	0.33465824449237	0.483798776018368	-0.378879866704022	0.89530529925119	0.58030903605425	0.579756335778019	0.709050220158938	0.708940661875494	1.00123071097462	0.380604610781416	0.0873842939362257	0.426950400712441	0.636940337816114	0.494970301298134	0.705122959482242	0.0186565244496523	1114	60343	740	687	499	401	329	225	7	7	7	7	7	7	60133	60186	60374	60472	60544	60648	577	577	577	577	577	577
L12_SEBORRKERAT	60_70	FinnGen	CD2_NEOPLASM	0.982300517858281	0.87424281002735	0.700378388577601	0.755407425869381	0.535534022964237	0.953461908301387	0.176228590367932	0.156619481273268	0.201806282791223	0.226599372501418	0.237185066642494	0.137861627564298	2.48936625343876e-08	2.37830676714902e-08	0.000519397525742787	0.00085708419863514	0.0239535086996841	4.64315511700371e-12	17649	49785	13755	10472	6578	4436	3339	2356	122	108	77	77	70	63	53064	56347	60241	62383	63480	64463	493	507	538	538	545	552
L12_SEBORRKERAT	60_70	FinnGen	CHOLELITH_BROAD	0.672235546493561	0.120782098082612	0.184169608682145	-1.49854579285598	-0.328879040186428	-0.0514407440557775	0.31936047784415	0.335963599717726	0.380347338092471	1.00088623255792	0.501633994286588	0.279568656746057	0.0352962852715986	0.719213989316309	0.628233810524833	0.134336306836205	0.512071526611248	0.854013142845468	4028	81333	2881	2424	1709	1250	999	743	25	20	16	11	13	13	81486	81943	82658	83117	83368	83624	969	974	978	983	981	981
L12_SEBORRKERAT	60_70	FinnGen	COPD_ASTHMA_INFECTIONS	0.129643592962718	0.0231479617537024	0.515858779695041	0.164102834767122	0.147760630768529	0.208260003953825	0.292329252572644	0.253736092769569	0.246407018810827	0.356172841885953	0.355937612917347	0.279531336683696	0.657415079357348	0.927311033984723	0.0363024864298662	0.644985637621436	0.678046225790027	0.456251914254295	9139	73189	7430	5401	3503	2195	1486	876	50	41	34	21	18	13	73943	75972	77870	79178	79887	80497	905	914	921	934	937	942
L12_SEBORRKERAT	60_70	FinnGen	COPD_EXCL	-0.135705601751469	-0.186708154444794	-0.108828461156007	0.181787537648467	-0.0210284431696561	0.415784054377932	0.272103949439714	0.228801588944939	0.262716559538765	0.262612152641548	0.271185414129931	0.161160464795347	0.617971681087462	0.414484992878132	0.678696249911622	0.488794032061055	0.938191841547887	0.00988179711838985	15819	61475	12246	9248	6253	4324	3251	2186	61	56	51	54	47	41	64226	67224	70219	72148	73221	74286	761	766	771	768	775	781
L12_SEBORRKERAT	60_70	FinnGen	C_STROKE	-1.05111034912144	-0.793501035089379	-0.779365469011267	-1.80870202156504	-0.243678524031426	0.158334783507982	0.579283750836342	0.410746469843203	0.502045667502443	1.00101445718481	0.449299900916082	0.280291932002391	0.0696007871915937	0.053377882180179	0.120571413849998	0.0707827023396958	0.587576309201487	0.572146950081947	6059	63221	4982	3831	2476	1668	1156	680	15	15	14	14	15	13	63484	64635	65990	66798	67310	67786	799	799	800	800	799	801
L12_SEBORRKERAT	60_70	FinnGen	DIABETES_FG	-0.611323413498538	-0.638112700323836	-0.446889036121761	-0.954383914540461	-0.487901993199385	0.0768119982771266	0.380568671541833	0.291690441250061	0.304380918605491	0.449123502707305	0.335687237251813	0.195530622643921	0.10819880281602	0.0286960798135322	0.142052606240697	0.0335872684964948	0.14610101967683	0.694438609230692	10309	74584	7535	6979	5281	3817	2886	1776	32	38	37	32	30	27	76344	76900	78598	80062	80993	82103	982	976	977	982	984	987
L12_SEBORRKERAT	60_70	FinnGen	DM_COMORB_EXMORE	-1.18989435887035	-0.504118410998965	-0.436512347419317	-0.69657064931292	-0.675073854044454	0.124832083323531	0.411179336440227	0.234148585767711	0.271417279133017	0.356719621583622	0.336501408828664	0.162038047546719	0.00380540960048301	0.0313198513588386	0.107775993604152	0.0508537430575003	0.0448397544493072	0.441070077137009	15633	58470	12293	9988	6878	4890	3586	2199	45	48	45	46	47	41	60997	63302	66412	68400	69704	71091	768	765	768	767	766	772
L12_SEBORRKERAT	60_70	FinnGen	E4_DIABETES	-0.606145374256711	-0.630756161061787	-0.441531664594668	-0.94964970240957	-0.483950319340432	0.0819966204569965	0.380569643842517	0.291694076701617	0.304385353189872	0.449123592052962	0.33568610763474	0.195531915556406	0.111220370251874	0.0305881787983986	0.146900180704486	0.0344767895876616	0.149394037322936	0.674959195219856	10257	74535	7496	6937	5251	3795	2868	1765	32	38	37	33	31	27	76282	76841	78527	79983	80910	82013	982	976	977	981	983	987
L12_SEBORRKERAT	60_70	FinnGen	E4_DM2	-0.630129220928569	-0.578740093787658	-0.474840288237735	-0.804038777352928	-0.527943174222153	0.204907449555701	0.380569175637011	0.280487541138002	0.304385089520349	0.410334355014891	0.335673435812662	0.180115288962982	0.0977714944622586	0.0390806981611243	0.118760231653006	0.0500575079131418	0.115767899678323	0.255268303635964	10559	74564	7677	7135	5437	3949	2988	1840	33	39	40	36	35	32	76425	76967	78665	80153	81114	82262	988	982	981	985	986	989
L12_SEBORRKERAT	60_70	FinnGen	E4_DM2_STRICT	-0.733381202805338	-0.604388089189129	-0.411893711419527	-0.916768399540095	-0.566660176804474	0.171747887452911	0.410665052288105	0.291686341843546	0.304378378268024	0.449115602832159	0.355761692989432	0.192099165907393	0.0741255128553667	0.0382609688785244	0.175982417295088	0.0412235121921019	0.11120320297299	0.371290605002957	9968	74835	7304	6778	5120	3679	2762	1687	31	38	38	33	32	28	76483	77009	78667	80108	81025	82100	985	978	978	983	984	988
L12_SEBORRKERAT	60_70	FinnGen	E4_ENDONUTRMET	-0.309393083864376	-0.311323501889513	-0.434508526354299	-0.249761920761974	-0.307607635327286	0.0912962148447365	0.263643232824812	0.206255641783629	0.247665730279315	0.25493118858493	0.240596544269886	0.145306634662254	0.240583575609131	0.131195062383249	0.0793593854895688	0.327222924119398	0.201065930148743	0.529807177931027	18701	54526	13545	11525	8722	6471	5102	3386	68	71	69	67	59	52	58914	60934	63737	65988	67357	69073	700	697	699	701	709	716
L12_SEBORRKERAT	60_70	FinnGen	E4_HYTHYNAS	-0.637373017088946	0.0148152964837741	-0.109457461189497	-0.201960090659517	0.070447802723048	-0.0595712283893463	0.579436625372346	0.305082369969474	0.356633511800972	0.410977541172964	0.319575562535869	0.233208279461791	0.271337589186224	0.961268650484133	0.758905324684365	0.623133710376618	0.825527117468441	0.798381605762397	4699	79652	2987	2968	2430	1891	1604	1169	29	32	28	25	24	19	80385	80404	80942	81481	81768	82203	950	947	951	954	955	960
L12_SEBORRKERAT	60_70	FinnGen	E4_HYTHY_AI_STRICT	-0.864592339539187	0.178144953685619	-0.449858917610605	-0.094422259449194	-0.0525915630843952	-0.0227922243305207	0.709118861799448	0.305662048567635	0.450022820592575	0.411393694826953	0.357004902818611	0.239974748325218	0.222749765284029	0.560016685621853	0.317486796458622	0.818466329374851	0.88288475119041	0.924332623475258	3967	68386	2509	2494	2090	1674	1433	1037	24	28	23	23	21	18	69004	69019	69423	69839	70080	70476	816	812	817	817	819	822
L12_SEBORRKERAT	60_70	FinnGen	E4_LIPOPROT	-0.668422485770486	-0.348334666773408	-0.195181702811251	0.411777406934638	-0.407939747132409	0.421942702438802	0.449347023399881	0.33585652326536	0.380184269966257	0.335855217734043	0.501586197792384	0.30351307387593	0.136871768435852	0.299664466420504	0.60768056194632	0.220177487735504	0.416046428494092	0.164469326591004	7632	79180	6265	4192	2671	1842	1334	758	25	23	23	21	15	11	79565	81638	83159	83988	84496	85072	957	959	959	961	967	971
L12_SEBORRKERAT	60_70	FinnGen	E4_METABOLIA	-0.709359369534372	-0.210662541572884	-0.0258201119807474	0.348279954128763	-0.589228395395542	0.431134725335155	0.410552384400213	0.280333114814548	0.318836384781612	0.318857410901983	0.501539127772929	0.269430060011162	0.0840210471350917	0.452368527384245	0.935456008323043	0.274712279017342	0.240058600917458	0.109560195353381	9665	80450	7947	5347	3318	2204	1587	910	33	31	29	25	18	14	81156	83756	85785	86899	87516	88193	979	981	983	987	994	998
L12_SEBORRKERAT	60_70	FinnGen	E4_PCOS_CONSORTIUM_EXCLUSIONS	0.614713864087776	0.45630103039681	1.15487115921053	0.266304449696039	-13.3376438764811	-0.329083307071168	0.502953222228223	0.450247740037555	0.357610454781772	0.579915323534201	430.456275243563	0.319715032045046	0.221628669457535	0.310847962383696	0.00124045456444125	0.646081470804788	0.975281583365658	0.303337805585764	2066	82054	1162	998	719	600	573	647	17	14	11	7	7	10	81989	82153	82432	82551	82578	82504	952	955	958	962	962	959
L12_SEBORRKERAT	60_70	FinnGen	E4_THYROID	-0.265545855404419	0.0922683497420864	-0.189028270757208	0.0101509824693949	-0.215368112596108	-0.107321286525707	0.449872487185344	0.28118657999304	0.35655267174382	0.356622318828322	0.35651535481555	0.233158221938447	0.55501021144032	0.742806388304922	0.596004295025803	0.977291890607464	0.545782405517358	0.645305342974076	5358	79929	3512	3314	2656	2060	1727	1238	33	33	28	25	21	19	80787	80985	81643	82239	82572	83061	955	955	960	963	967	969
L12_SEBORRKERAT	60_70	FinnGen	E4_THYROID_CTRL_EXCLUSION	0.138355339213499	0.00381456512563523	-0.448839604784189	-0.247325378332539	-0.370505749542256	0.0141589048494012	0.293061803102134	0.240535600696879	0.336781110102489	0.336854353949644	0.319747850155165	0.179058215870555	0.636853313177318	0.987347174218587	0.182619141840008	0.462814350212318	0.246560745533779	0.93697351725574	9320	68476	6356	5672	4323	3322	2771	2005	43	38	29	32	32	33	70566	71250	72599	73600	74151	74917	831	836	845	842	842	841
L12_SEBORRKERAT	60_70	FinnGen	F5_PSYCH	0.143017959535304	0.0538926692004601	-1.3703465920325	-0.425803228626071	-0.94307111038776	0.32898632581722	0.336416085828292	0.291866233407992	0.708506127139621	0.501986430044661	0.578862093109445	0.202902587941562	0.670747567045142	0.853504723659755	0.0530965153533513	0.396306255712474	0.103274712795857	0.104931807120113	6528	75246	4542	3655	2504	1806	1524	1210	22	18	12	17	19	25	76235	77122	78273	78971	79253	79567	975	979	985	980	978	972
L12_SEBORRKERAT	60_70	FinnGen	FALLS	0.204107549797309	-0.218735396206312	0.421442820416161	-0.0175940042029797	-0.695971406363987	0.235975185563582	0.246943011771546	0.253778065770212	0.227845111172759	0.336154692940048	0.449146983451202	0.232326351837351	0.408499506857971	0.388733698447568	0.0643582446961744	0.958258569541683	0.12125186224446	0.309769582113362	11072	75053	8519	6679	4314	2877	2084	1331	56	44	36	25	20	19	76631	78471	80836	82273	83066	83819	919	931	939	950	955	956
L12_SEBORRKERAT	60_70	FinnGen	FG_CVD	-0.776283933574194	-0.697875707308623	-0.668035341690479	-0.611435789484788	-0.235117637930021	0.0453195632944272	0.307142251578863	0.236145297675734	0.264201598968472	0.282933267333454	0.215413733644237	0.126694082220008	0.0114897112301599	0.00312384405785679	0.0114549111851682	0.0306906986981955	0.275066104982548	0.720561393496826	21183	39211	15113	12496	9304	7274	5890	4288	65	61	71	85	83	76	44692	47309	50501	52531	53915	55517	524	528	518	504	506	513
L12_SEBORRKERAT	60_70	FinnGen	FG_DISVEINLYMPH	-15.0029108151888	-0.530847810979569	-0.554222257389794	0.285967510835489	0.427085727430834	-0.305473480901828	871.496963823046	0.503709874727325	0.580539937144436	0.412675149597191	0.33830542840702	0.285259071552369	0.986265012773745	0.291939634910051	0.339746177861839	0.488334442613132	0.206795369756791	0.284230883640874	3201	32847	2200	1783	1283	1037	885	725	16	19	20	24	20	13	33455	33872	34372	34618	34770	34930	377	374	373	369	373	380
L12_SEBORRKERAT	60_70	FinnGen	FG_HYPERTENSION	-0.618291034291097	-0.86475052000139	-0.515329616993317	-0.93502785594848	-0.297545961291332	0.0484070329590517	0.321533460475153	0.29400931150226	0.282856839061744	0.382050675325629	0.255697547011412	0.148117176208088	0.0544870066785304	0.00326906269092738	0.0684740545860724	0.0143894149092893	0.244560313489236	0.743807210845716	14556	37587	10508	8302	6138	4816	3937	2837	48	43	50	50	54	52	41083	43289	45453	46775	47654	48754	504	509	502	502	498	500
L12_SEBORRKERAT	60_70	FinnGen	FG_OTHHEART	-0.574303130632044	-0.355472162653754	-0.67760620676411	-0.0247020885453165	0.179228581969908	0.440497105110666	0.358460039977854	0.26445063391074	0.382331495505443	0.338252901297454	0.306664155902278	0.214835053840333	0.109124677742747	0.178886630495791	0.0763447290348605	0.94178346999368	0.5589204116361	0.040325726033066	10684	39410	8844	7015	4436	2872	1923	1092	43	40	38	38	33	23	40734	42563	45142	46706	47655	48486	473	476	478	478	483	493
L12_SEBORRKERAT	60_70	FinnGen	G6_CARPTU	-1.00515737210316	-0.397875887868321	-0.177301819998313	-0.037973138537401	-0.781383294308828	0.0835277562030421	1.00124664015377	0.579123053322737	0.579142359606736	0.579098128260197	0.708396246269535	0.318392880270622	0.315423990425645	0.492062761124348	0.759493875512198	0.947717872366163	0.270013534904359	0.793057950815596	2528	81316	1553	1397	1059	842	799	602	8	8	11	11	11	10	81290	81446	81784	82001	82044	82241	993	993	990	990	990	991
L12_SEBORRKERAT	60_70	FinnGen	G6_EPIPAROX	-0.40449986583485	-0.244920860728446	0.631430253099566	0.272909334128034	0.306693953689546	0.511256704362306	0.356916406888112	0.271094155164949	0.217922948499723	0.304850263512297	0.280569084428199	0.189194969786892	0.257080644387273	0.366285457471172	0.00376157938345548	0.370667249257054	0.274343813176287	0.00688669223965795	10726	72346	7963	6613	4270	2872	2162	1429	55	53	49	38	33	29	74167	75517	77860	79258	79968	80701	887	889	893	904	909	913
L12_SEBORRKERAT	60_70	FinnGen	G6_HEADACHE	0.191288423807606	-0.262165974066755	0.707689545548035	0.255556026117403	-13.1448089412575	0.59719533487373	0.708902493730224	0.708668109899803	0.502361123244679	0.708821895478039	502.653756642709	0.356051087046779	0.787285329061845	0.711425836682425	0.158915986014945	0.718446113077771	0.979137040773085	0.0934888573130564	1381	69336	926	787	582	439	371	305	10	8	7	7	7	8	68973	69112	69317	69460	69528	69594	808	810	811	811	811	810
L12_SEBORRKERAT	60_70	FinnGen	G6_NERPLEX	-0.308269818308605	-0.227025401720949	-0.805785816012181	-0.115600497091818	-1.30645686875414	0.0965513907767389	0.502227540683748	0.38042284471382	0.578936482285406	0.449258627849038	0.708286632477581	0.238206581981222	0.539344136624869	0.550660141322061	0.16397144933781	0.796936450182152	0.0651057474407862	0.685237682235689	4999	81962	3281	2825	2080	1597	1422	1088	18	16	16	16	15	18	82651	83107	83852	84335	84510	84844	1011	1013	1013	1013	1014	1011
L12_SEBORRKERAT	60_70	FinnGen	G6_NEURO	-0.29729615583968	-0.118285715012874	0.147851356554217	0.0537364171853269	-0.38918544671511	0.323614691307716	0.293383805584545	0.218789952288945	0.228944858233366	0.271723747062793	0.305086322998189	0.151130586239995	0.310900049483692	0.58875852962499	0.518412375980682	0.843231896138554	0.202076861080565	0.0322505106445867	15406	59935	11056	9166	6233	4496	3647	2575	64	63	58	51	46	47	63466	65356	68289	70026	70875	71947	755	756	761	768	773	772
L12_SEBORRKERAT	60_70	FinnGen	G6_OTHNEU	-1.56524088458909	-0.605092926968893	0.229142544036095	-0.533600980035244	0.493268812606576	0.224267758779359	1.00086739013529	0.501553518505177	0.410127580948125	0.708202255338132	0.409968692525334	0.355055742492632	0.117844721813742	0.227648879501895	0.576359381726398	0.451174464996083	0.228904142440236	0.527621499136043	3702	88290	2929	2347	1503	1034	748	474	15	16	16	15	13	8	87994	88576	89420	89889	90175	90449	1054	1053	1053	1054	1056	1061
L12_SEBORRKERAT	60_70	FinnGen	G6_SLEEPAPNO	-0.0177785854515583	0.0816163562799463	0.731054033171119	0.828680400453779	0.66157566423621	0.871908265102724	0.380966235876158	0.30476820866527	0.292041110658446	0.336195318987898	0.355969201394069	0.252595012568054	0.962778560475984	0.788854710426806	0.0123056057344723	0.013705996115223	0.0630952919826053	0.000556853783041252	6190	81456	4592	3900	2322	1418	1018	637	36	34	31	26	19	16	81985	82677	84255	85159	85559	85940	1033	1035	1038	1043	1050	1053
L12_SEBORRKERAT	60_70	FinnGen	G6_SLEEPAPNO_INCLAVO	0.224744458424759	0.093637492925152	0.607091178582012	0.918211083338475	0.658575287132117	0.875077653226938	0.319856298634483	0.292067657917883	0.304726924621178	0.319234208383648	0.355970361611509	0.252598397792272	0.482278902707629	0.748511975949316	0.0463440079022369	0.00402376158182051	0.0643013559305847	0.000531605272577407	6924	81144	5241	4308	2447	1455	1031	640	39	35	31	27	19	16	81757	82690	84551	85543	85967	86358	1031	1035	1039	1043	1051	1054
L12_SEBORRKERAT	60_70	FinnGen	G6_TIA	-1.32706441665501	-0.652906726315456	0.289868683236712	-0.962268694927228	0.0961312126363442	0.431170274839244	1.00086858088702	0.578692133460652	0.448930348917216	1.00076354091462	0.578572387666748	0.379421628624235	0.184868597859768	0.259216303492715	0.518481802805058	0.33628347526732	0.868036988243933	0.255794117479148	2767	87846	2233	1817	1154	781	544	318	11	11	12	10	9	7	87323	87739	88402	88775	89012	89238	1046	1046	1045	1047	1048	1050
L12_SEBORRKERAT	60_70	FinnGen	H7_CATARACTSENILE	0.11599859597043	0.310499148465158	-0.288832500847945	-0.425601206301965	-0.26565041758957	0.340257542169869	0.246097292948925	0.19663818334063	0.355861557565948	0.501658454986318	0.501645018255204	0.37995628385832	0.637388967469144	0.114327359014433	0.4169965766857	0.396221709232726	0.59641802692868	0.370510457892229	8704	82759	7903	5874	3025	1651	947	378	58	44	20	15	11	7	82588	84617	87466	88840	89544	90113	914	928	952	957	961	965
L12_SEBORRKERAT	60_70	FinnGen	H7_CHOROIDRETINA	0.381038062454463	0.112696168328549	-1.12272354042322	-0.01377749909986	-0.670126794685436	0.516651748415305	0.318869247233523	0.304026510735746	0.708176504561854	0.501507818952401	0.708106162630678	0.334998926445819	0.232100126169981	0.710876816255845	0.112881730321991	0.97808315083727	0.343962518267859	0.123013104872679	4628	87144	3828	3029	1856	1178	789	418	25	18	13	11	9	9	86882	87681	88854	89532	89921	90292	1037	1044	1049	1051	1053	1053
L12_SEBORRKERAT	60_70	FinnGen	H7_CONJUNCTIVA	-0.987524528253886	0.949825830888668	0.400927391203843	0.455433111805491	-0.424974212136597	0.84361804354341	1.00102695011158	0.291719690345312	0.449224271785698	0.501822622668132	0.708239629087008	0.252463961708198	0.323882209044108	0.0011301214358704	0.372131279597044	0.364111818160311	0.548477597015487	0.000833154661997091	2217	87577	1522	1360	1011	706	565	407	17	21	15	13	14	16	87189	87351	87700	88005	88146	88304	1066	1062	1068	1070	1069	1067
L12_SEBORRKERAT	60_70	FinnGen	H7_CONJUNCTIVITIS	-0.72123199594804	1.01307108056358	0.119725883017672	0.657680127539437	-0.911107695313802	0.934788556445331	1.00107537146673	0.319086445600981	0.578970022518082	0.501875771914166	1.00083996417402	0.260760745383407	0.471243520057332	0.00149882441169742	0.836172959621412	0.190045654384591	0.362641627048433	0.000337270017290036	1685	87387	1132	1036	783	555	445	329	13	16	12	12	12	15	86868	86964	87217	87445	87555	87671	1059	1056	1060	1060	1060	1057
L12_SEBORRKERAT	60_70	FinnGen	H7_EYE_ADNEXA	0.418277037407954	0.442691910929728	0.130190948364399	-0.0469122529257839	0.252739791088747	0.480096154900934	0.182028973170361	0.150423174916671	0.210436909603399	0.272120944990199	0.229107642485576	0.159387918391339	0.0215697769494887	0.00325072799388942	0.536133947784258	0.863127110757149	0.269962607990724	0.00259426705491534	19044	60091	15126	12378	7776	5158	3679	2207	115	97	67	56	55	43	63253	66001	70603	73221	74700	76172	641	659	689	700	701	713
L12_SEBORRKERAT	60_70	FinnGen	H7_LENS	0.137685772256562	0.343190122347784	-0.222593018783526	-0.10930182195204	0.275583614099749	0.0546253931350739	0.239349387205446	0.190001810581251	0.335740068110894	0.410220223617642	0.355747895230919	0.355486925142796	0.565122126382952	0.0708798305394654	0.507335602294605	0.78989520870374	0.438540676754684	0.877875003541326	9313	82928	8255	6205	3236	1846	1131	555	62	47	24	20	16	8	82999	85049	88018	89408	90123	90699	925	940	963	967	971	979
L12_SEBORRKERAT	60_70	FinnGen	H7_LIDLACRIMALORBIT	0.352378426385995	0.65326330989909	0.605078501346664	0.617677874324514	0.154241931170811	-0.201439218552911	0.33628734542881	0.2461463478619	0.318976566512707	0.380417273982156	0.449084624194771	0.409938384073071	0.294708089741188	0.00795525396901151	0.0578362326331672	0.104443024331893	0.731253556656485	0.623151332542906	4601	86124	3606	2834	1690	1096	813	502	42	35	22	16	11	6	86070	86842	87986	88580	88863	89174	1007	1014	1027	1033	1038	1043
L12_SEBORRKERAT	60_70	FinnGen	H7_SCLERACORNEA	-0.246174452955758	-0.649402205422741	0.104858712075201	-0.713080548842728	-0.121492881773286	0.771616604048081	0.708370695275666	0.708203830114476	0.578739408201333	1.00076922975233	0.708082134508126	0.334871784040452	0.728199138249275	0.35915796170772	0.85622262243588	0.476135125949674	0.863767566350272	0.0212105748823116	1936	90055	1417	1190	805	579	437	293	7	6	8	9	10	9	89454	89681	90066	90292	90434	90578	1113	1114	1112	1111	1110	1111
L12_SEBORRKERAT	60_70	FinnGen	H8_CONSENHEARINGLOSS	-0.455178171806634	0.379918509409165	-0.737529918016957	-0.156702993551856	0.563748998657016	-0.286325462280932	0.501910239393186	0.270390442349981	0.578804206482668	0.501670508628776	0.335616682605331	0.409780991927956	0.364464132334403	0.159999352660218	0.202581772907728	0.754765138164276	0.0930077788762214	0.484722017731731	4866	83078	3842	3162	2029	1406	1023	649	26	24	12	14	14	6	83128	83808	84941	85564	85947	86321	948	950	962	960	960	968
L12_SEBORRKERAT	60_70	FinnGen	H8_EAR_MASTOID	0.180173237633958	0.438321018054992	0.0199191733047533	-0.472311854068411	0.210220298863084	0.0450522712918166	0.281032427335517	0.204491030119738	0.304513376372552	0.449248423818495	0.304283094195506	0.245254398549347	0.521449973544435	0.0320751304856742	0.947845069642284	0.293103467453594	0.489646749811954	0.854251885324674	8658	77352	6677	5485	3527	2434	1803	1200	56	47	26	22	22	17	78384	79576	81534	82627	83258	83861	893	902	923	927	927	932
L12_SEBORRKERAT	60_70	FinnGen	H8_HL_SEN_NAS	-0.400787851983436	0.511121270338026	-0.381500010658572	-1.4644083387825	0.658875906109025	-0.138757306936616	0.501911714660839	0.261423927941568	0.501668002254606	1.00084027150811	0.335619471061862	0.40979755446504	0.424567278163142	0.0505661455640446	0.446977810236553	0.143418440681011	0.0496271753386817	0.734911349199732	4561	83014	3640	2977	1893	1307	924	566	27	24	11	11	14	6	82961	83624	84708	85294	85677	86035	947	950	963	963	960	968
L12_SEBORRKERAT	60_70	FinnGen	H8_INNER	-0.112227045434149	0.161921840998461	0.340186670622213	-0.235329239998148	-1.06295565600385	0.355922215035604	0.578899232160818	0.410146683422191	0.44891542380746	0.708169183658263	1.00069710408733	0.355069894979671	0.846283286154132	0.692997818262513	0.448572639712381	0.739657813928885	0.288138009372388	0.316150235045803	2416	89361	1822	1543	1045	697	534	354	15	15	10	8	7	8	88844	89123	89621	89969	90132	90312	1096	1096	1101	1103	1104	1103
L12_SEBORRKERAT	60_70	FinnGen	H8_OTHEREAR	-0.473681719973765	0.453906877009292	-0.271845933277123	-0.677904883496536	0.339843514438387	-0.032045742472556	0.44928829266256	0.232953473123814	0.410248512600924	0.578773414452452	0.335582645041633	0.318167619962772	0.291748570469262	0.0513566864998343	0.50756292738376	0.24148683197953	0.311204944645133	0.919772984434824	6143	83677	4819	3951	2502	1749	1264	811	35	33	16	14	15	10	83996	84864	86313	87066	87551	88004	970	972	989	991	990	995
L12_SEBORRKERAT	60_70	FinnGen	HYPOTHYROIDISM	-0.678509243614472	-0.00642648905843446	-0.122612770840726	-0.204053895801074	0.0915482857997934	-0.000263322346965295	0.587204815213399	0.319092673712613	0.368968187847716	0.422104016862435	0.334133883677021	0.254796812172246	0.2478898590072	0.983931784697235	0.739653240872953	0.628796924658682	0.78409473757712	0.999175418263802	4714	12066	2999	2976	2435	1896	1607	1172	29	32	28	25	24	19	13603	13626	14167	14706	14995	15430	149	146	150	153	154	159
L12_SEBORRKERAT	60_70	FinnGen	HYPOT_THYRO_INCL	-0.662233872804274	-0.00616489632160603	-0.130506288817452	-0.224456040049306	0.0501670068018525	-0.0720921167965581	0.579328183973713	0.304876897501853	0.356449728765647	0.41081328433512	0.319369246958114	0.232950551939378	0.252994332828447	0.983867126552687	0.714269434066037	0.58481165116777	0.87518060155361	0.756961059931953	4717	82293	3001	2977	2435	1896	1607	1172	29	32	28	25	24	19	82986	83010	83552	84091	84380	84815	994	991	995	998	999	1004
L12_SEBORRKERAT	60_70	FinnGen	I9_AF	-0.62617675103098	-0.309271801599271	-0.716280731624868	-0.245340398803459	0.194615636545453	0.231916925683975	0.45150045628189	0.321972603930709	0.503732435772682	0.503782576473752	0.412645027570407	0.338175582614642	0.16547849367231	0.336776890530334	0.155041691836788	0.626260744732396	0.63719114790503	0.4928464889305	6486	37153	5548	4323	2607	1540	1006	529	26	22	17	17	15	9	37633	38858	40574	41641	42175	42652	432	436	441	441	443	449
L12_SEBORRKERAT	60_70	FinnGen	I9_ANGINA	-0.666995054495913	-0.290082266852029	-0.54525730500694	-0.723239943764643	-1.13647427473345	0.269377686423337	0.502171606672916	0.319309892199942	0.410687621027302	0.501986877876942	0.579012212158877	0.204085795654463	0.184104989896955	0.36363192652227	0.184287413004441	0.149654000957993	0.0496716051855451	0.186860480927825	6041	73876	4577	3985	2987	2325	1762	1081	19	21	18	23	24	25	74390	74982	75980	76642	77205	77886	931	929	932	927	926	925
L12_SEBORRKERAT	60_70	FinnGen	I9_CHD	-0.715193396733374	-0.301498262704204	-0.635227626770331	-0.00117743867717499	-0.915737363961959	0.247650613263215	0.501955590930662	0.319016539389404	0.449297977080623	0.380529863832466	0.57900502409972	0.239048586747725	0.154210949313713	0.344614656007868	0.157414000947558	0.997531182879404	0.113747614044419	0.300209407612577	6768	84035	5358	4409	3198	2239	1635	959	25	24	19	21	20	18	84378	85327	86538	87497	88101	88777	1042	1043	1048	1046	1047	1049
L12_SEBORRKERAT	60_70	FinnGen	I9_CHD_NOREV	-0.73832058837527	-0.343027085850848	-1.9110251300926	-0.0012075671131302	-0.556365503923257	0.235518516268602	0.579030053375541	0.380300394166446	1.0009080956589	0.449336277888458	0.578967987687752	0.280117395469753	0.202274236094297	0.367062273028507	0.0562245225885348	0.997855730678061	0.336571910056624	0.400468368024597	5154	83869	4139	3259	2198	1596	1144	685	17	16	13	16	15	13	83833	84713	85774	86376	86828	87287	1034	1035	1038	1035	1036	1038
L12_SEBORRKERAT	60_70	FinnGen	I9_CORATHER	-0.887767911073303	-0.627882274331867	-0.120126646101786	-1.27342581565004	-0.636165254420257	-0.0959115748503672	0.502101182755552	0.356313529388206	0.336293527894271	0.708554028972607	0.501901282544383	0.318695682265884	0.0770432520777871	0.0780418769644646	0.72093630302489	0.072301071613059	0.204972734089802	0.763452360671397	7760	77639	6359	5087	3342	2292	1619	907	19	21	18	12	13	10	78080	79352	81097	82147	82820	83532	941	939	942	948	947	950
L12_SEBORRKERAT	60_70	FinnGen	I9_CVD	-0.356377540821197	-0.47859697607301	-0.470200564889805	-0.600630822360455	-0.104168938373795	0.00936403439189311	0.257980001498891	0.217280972885295	0.243478556562766	0.283976456612206	0.204807951394047	0.13019082481418	0.167151280814064	0.027618439664612	0.053460976151515	0.0344237601241985	0.61102025683797	0.942661231857437	21553	33739	15035	12633	9600	7542	6163	4580	72	66	73	86	86	74	39730	42132	45165	47223	48602	50185	455	461	454	441	441	453
L12_SEBORRKERAT	60_70	FinnGen	I9_CVD_HARD	-0.866146707683135	-0.319777048243025	-0.641146420700713	-0.317768160364074	-0.713640481837167	0.241075043336023	0.449422043664839	0.270595308938615	0.380412827085714	0.380498704868887	0.449257006365434	0.207842297115491	0.0539490153069372	0.237303384247437	0.0919121119652474	0.403641148147458	0.11217546998927	0.246091946366393	9618	79799	7717	6244	4401	3035	2185	1268	32	31	24	25	25	24	80674	82147	83990	85356	86206	87123	994	995	1002	1001	1001	1002
L12_SEBORRKERAT	60_70	FinnGen	I9_DISVEINLYMPH	-0.178185006599642	0.0981182652095217	-0.28707341259041	0.297607454916968	0.769243776113106	-0.195282257653847	0.502126284865691	0.356156361710705	0.50182860827487	0.410476490366677	0.291516341905935	0.279685480520276	0.722693770152239	0.782938191808315	0.567284919223562	0.46843409677397	0.00832080864679836	0.485039036185354	4090	80287	2872	2301	1605	1242	1032	814	24	25	23	26	23	13	80525	81096	81792	82155	82365	82583	956	955	957	954	957	967
L12_SEBORRKERAT	60_70	FinnGen	I9_DVTANDPULM	0.413280325311102	-0.0890866542655688	0.777370712664878	0.45672841053428	-0.342763315889455	0.923166797588353	0.501637916772539	0.578642303194037	0.501541388873966	0.708175751559881	1.00068866329809	0.379285287237626	0.410018078518672	0.877642793834105	0.121150340957961	0.518968318805233	0.731954005012539	0.0149344735307126	2069	90881	1731	1125	631	386	290	179	13	9	9	7	7	7	90091	90697	91191	91436	91532	91643	1115	1119	1119	1121	1121	1121
L12_SEBORRKERAT	60_70	FinnGen	I9_HEARTFAIL_NS	-1.05405458167996	-0.0287694680293611	-0.549714008680814	0.630980310758362	-0.683021290106484	0.0192736059537774	0.578911082830475	0.280310535084772	0.449066735445707	0.304205301295674	0.578623442751811	0.318127682520176	0.0686442827198698	0.91825324041268	0.220904915851904	0.0380614498224083	0.237831421026097	0.951690119626515	6423	84555	5366	4366	2799	1801	1195	634	27	30	23	23	12	10	84583	85583	87150	88148	88754	89315	1002	999	1006	1006	1017	1019
L12_SEBORRKERAT	60_70	FinnGen	I9_HYPERTENSION	-0.53922237469756	-0.78740083768691	-0.436032881534001	-0.855977804782439	-0.219358961459252	0.113736767715112	0.319886999289717	0.292327538801655	0.281109594149351	0.380753034297378	0.253822356419041	0.144320215471015	0.0918603080755866	0.00706940932506462	0.120874490720073	0.0245686574109565	0.38746573918269	0.430646296688398	14556	60777	10508	8302	6138	4816	3937	2837	48	43	50	50	54	52	64015	66221	68385	69707	70586	71686	762	767	760	760	756	758
L12_SEBORRKERAT	60_70	FinnGen	I9_HYPTENS	-0.538945357558801	-0.787152576756187	-0.435929748146601	-0.855507480165102	-0.219408595689335	0.11439371159332	0.319887613265033	0.292328633812423	0.28111000613596	0.380753554837386	0.253822422539609	0.14432043056413	0.0920279452081905	0.0070876546596248	0.120962966417463	0.0246477084890092	0.387358470876053	0.427989351348211	14553	60775	10506	8301	6138	4815	3937	2836	48	43	50	50	54	52	64012	66217	68380	69703	70581	71682	762	767	760	760	756	758
L12_SEBORRKERAT	60_70	FinnGen	I9_HYPTENSESS	-0.456774948230052	-0.263965354570063	-0.0903013882865155	-0.514428039281819	-0.042872538097549	0.420925324290945	0.29240881814917	0.222727047931018	0.246574383397354	0.356332616308663	0.280638609332622	0.189608190130058	0.11826190890735	0.235957446144137	0.714198142799677	0.14883077278642	0.878581405114752	0.0264205068015482	14549	63023	11598	8626	5720	3926	2823	1629	58	53	51	40	37	29	65132	68104	71010	72804	73907	75101	784	789	791	802	805	813
L12_SEBORRKERAT	60_70	FinnGen	I9_IHD	-1.10768043185634	-0.490862063137459	-0.463643703539745	-0.323808960664971	-0.747438614800059	0.202119669750402	0.502012802693488	0.291814567114521	0.336076503412878	0.356156028021912	0.410397071698022	0.17600238405929	0.0273505173334921	0.0925489323069606	0.16771665800051	0.36325656711938	0.0685677717122771	0.250806915626984	9868	77308	7633	6349	4462	3343	2539	1577	32	36	34	38	38	34	78553	79837	81724	82843	83647	84609	958	954	956	952	952	956
L12_SEBORRKERAT	60_70	FinnGen	I9_ISCHHEART	-0.887362253299295	-0.329613519887091	-0.652510370220744	-0.362438997329601	-0.805814014372081	0.0479650497867462	0.449448172270288	0.270609722113422	0.380390121794821	0.380436653971792	0.449214054438666	0.207869768671804	0.0483434118171006	0.223208696872163	0.0862771389235938	0.3407460938247	0.0728401765370581	0.817512388460971	9858	77803	7761	6374	4415	3120	2324	1406	31	30	24	29	28	24	78915	80302	82261	83556	84352	85270	954	955	961	956	957	961
L12_SEBORRKERAT	60_70	FinnGen	I9_MI	-1.58457671757882	-0.922865040787899	-13.8609608258675	0.470805054166177	-1.36770552385137	0.133826727655826	1.00112466227916	0.579172020897285	453.843131116862	0.411136298606793	1.00120081445896	0.336529958259138	0.113467830573852	0.111065708071322	0.975635353273024	0.252154761290802	0.17191852083333	0.690875953261806	3967	74959	3236	2478	1647	1192	855	493	11	12	12	14	10	9	74772	75530	76361	76816	77153	77515	907	906	906	904	908	909
L12_SEBORRKERAT	60_70	FinnGen	I9_MI_STRICT	-1.4795193377286	-1.24239300757914	-14.8621605752882	0.522354014267261	-14.8293516751874	0.0447192396937656	1.00114897217187	0.708626414095442	772.914251462656	0.411185560596955	856.802973362773	0.356637062248711	0.13945559898407	0.0795606178954195	0.984658637454425	0.203956142842224	0.986191084290311	0.900213653641817	3545	74565	2863	2252	1532	1120	811	471	9	9	10	12	8	8	74339	74950	75670	76082	76391	76731	899	899	898	896	900	900
L12_SEBORRKERAT	60_70	FinnGen	I9_NONRHEVALV	0.222460455254508	-0.149810647910013	-0.538034586719103	0.84230721150256	0.411732868697268	0.727025870669547	0.449690677883482	0.44948873797903	0.708599857196443	0.449558987595849	0.579046979553273	0.410148345367171	0.620814292712715	0.738914469587795	0.447677577988427	0.0609814384365024	0.47705163228863	0.0762962595326815	2709	67088	2295	1815	1042	634	399	212	17	14	11	11	8	6	66728	67208	67981	68389	68624	68811	757	760	763	763	766	768
L12_SEBORRKERAT	60_70	FinnGen	I9_OTHHEART	-0.329263949853227	-0.135421032537767	-0.622190590109714	-0.108642474882688	0.230418906884286	0.330729686298947	0.304941635563114	0.227845228963014	0.356280159757296	0.336199146675301	0.280543045053401	0.203464037371738	0.280248820213746	0.552274460433752	0.080749795203481	0.746582274552903	0.411457334054248	0.104057221622205	12317	72987	10034	8014	5094	3310	2270	1339	51	46	40	42	37	25	74375	76395	79315	81099	82139	83070	844	849	855	853	858	870
L12_SEBORRKERAT	60_70	FinnGen	I9_TIA	-1.36059003984752	-0.689495146287864	0.252152034752838	-0.999164359426236	0.0569013624178474	0.367748309905694	1.00088223327381	0.578715398270684	0.448960053794619	1.0007755818894	0.578592710836696	0.379471414567808	0.174022803819221	0.233487357766547	0.574364190102357	0.318090268106604	0.921658809995605	0.33249192940678	2767	84228	2233	1817	1154	781	544	318	11	11	12	10	9	7	83724	84140	84803	85176	85413	85639	1027	1027	1026	1028	1029	1031
L12_SEBORRKERAT	60_70	FinnGen	I9_VARICVE	-13.0450816818731	0.0494070588339469	-0.25905080572322	-0.217007606057351	0.353998389119977	-0.439803055992655	537.491493897447	0.579105558468096	0.708500061867335	0.708520012388548	0.449161596047529	0.355550210085812	0.980637000530312	0.93201004956132	0.714639155168038	0.759389212743909	0.430619808932257	0.216100191179609	1539	79306	886	833	703	644	604	532	9	12	12	13	11	8	79016	79069	79199	79258	79298	79370	934	931	931	930	932	935
L12_SEBORRKERAT	60_70	FinnGen	I9_VHD	0.220906694522328	-0.150051968723292	-0.540485859381202	0.837288827508961	0.401512327748225	0.715497013452839	0.449694826612975	0.44948662802105	0.708598918888317	0.449560610698447	0.57905268105741	0.410133627691176	0.623258900133627	0.738508099779383	0.44561079307799	0.0625382245729889	0.488061597391417	0.0810639132154106	2719	67086	2301	1816	1044	638	404	217	17	14	11	11	8	6	66730	67215	67987	68393	68627	68814	757	760	763	763	766	768
L12_SEBORRKERAT	60_70	FinnGen	I9_VTE	0.177981020600773	-0.0864044514074814	0.651918551955626	0.505042930097265	0.373827514888398	0.359268784340056	0.5016796878576	0.50152329869187	0.448921279203049	0.578644149279896	0.578537380061997	0.409481999053663	0.72276172903214	0.863214244532365	0.146449055203944	0.382769917087127	0.518175963683637	0.380283630046036	2633	89501	2146	1476	849	542	411	264	16	12	12	9	8	6	88869	89539	90166	90473	90604	90751	1103	1107	1107	1110	1111	1113
L12_SEBORRKERAT	60_70	FinnGen	ILD_DIFF_DG	-0.135725866856909	-0.190397134874958	-0.0504878539375125	0.175621543225029	-0.03115773710048	0.400342984133881	0.272112428402104	0.228815527794178	0.254679484823794	0.262619860054859	0.271194240692326	0.16114863360073	0.617930158738988	0.405353157485499	0.84285670050854	0.503668299677372	0.908531636914456	0.0129803157665537	15801	61200	12194	9253	6284	4345	3278	2211	62	57	52	54	47	41	63986	66927	69896	71835	72902	73969	759	764	769	767	774	780
L12_SEBORRKERAT	60_70	FinnGen	ILD_SYST_AUTO_DISEASES	0.00163477152640197	0.539838989087978	-1.23723263645388	-0.326157450992691	0.144400957658459	0.0241275966711795	0.579249778540359	0.356177765695879	1.0009247713882	0.708384174245516	0.501603504570466	0.355115784904733	0.997748195548518	0.129609184904063	0.216425283935749	0.64521153035791	0.77343960289217	0.945831087454598	2647	84730	1836	1554	1091	822	683	510	12	12	8	8	9	8	84521	84803	85266	85535	85674	85847	1008	1008	1012	1012	1011	1012
L12_SEBORRKERAT	60_70	FinnGen	J10_ASTHMA	0.51325346369783	-0.037927429050778	-0.294612874555803	0.190919214631757	0.0238340511051444	0.356416652585731	0.357548563500342	0.381309900557792	0.502542148074996	0.449995631040352	0.449746734822357	0.26167541573904	0.151150640890612	0.920768160297505	0.557710814607985	0.671369615025103	0.957736382457608	0.173180113264269	3778	52799	2755	2215	1594	1129	891	623	20	15	18	22	19	15	53155	53695	54316	54781	55019	55287	647	652	649	645	648	652
L12_SEBORRKERAT	60_70	FinnGen	J10_ASTHMA_EXMORE	0.50006444048425	-0.0525130905826076	-0.308679491086731	0.175760079322764	0.0038272133328817	0.316997904539444	0.357664777013221	0.381415631767559	0.502623763354802	0.450083609531313	0.449824574643471	0.261889906283385	0.162071861895639	0.890493769152606	0.539125272117097	0.69616286409858	0.993211492303623	0.226116125009294	3778	50385	2755	2215	1594	1129	891	623	20	15	18	22	19	15	50772	51312	51933	52398	52636	52904	616	621	618	614	617	621
L12_SEBORRKERAT	60_70	FinnGen	J10_ASTHMA_INCLAVO	0.432002051678346	0.268201772154212	-0.357533592494577	0.440163380684692	-0.0996381861123373	0.4046991771288	0.304818079481204	0.270437147559534	0.449089688259306	0.355896170556673	0.448939905487384	0.260504219787283	0.156411162965897	0.321327196017312	0.425956712965671	0.216170736059234	0.824359787742822	0.120298348724024	5481	82462	4183	3437	2159	1456	1069	683	33	25	22	25	19	15	82715	83461	84739	85442	85829	86215	1012	1020	1023	1020	1026	1030
L12_SEBORRKERAT	60_70	FinnGen	J10_ASTHMA_MAIN	0.374456360248783	-0.313906529194397	0.200176941394591	-0.0577900278141044	-0.00555738554969713	0.230206222828186	0.45047474644512	0.50259992013781	0.450083196789916	0.579539119941669	0.502301201302822	0.291855094180842	0.405833382976638	0.532256322544904	0.656496513873072	0.920568831987378	0.991172504354976	0.430247087122466	2698	52128	1897	1647	1183	856	701	533	15	13	16	16	15	12	52281	52531	52995	53322	53477	53645	633	635	632	632	633	636
L12_SEBORRKERAT	60_70	FinnGen	J10_ASTHMA_MAIN_EXMORE	0.360227844268229	-0.329349971163939	0.185083658086539	-0.0740939879823635	-0.026542997220462	0.189220823031153	0.450570349912045	0.502681110664357	0.450178600591185	0.579609021891824	0.502370198754473	0.292065424319175	0.424004599458547	0.512347565156613	0.680974395398738	0.898280003688961	0.95786294977913	0.517068157401845	2698	49714	1897	1647	1183	856	701	533	15	13	16	16	15	12	49898	50148	50612	50939	51094	51262	602	604	601	601	602	605
L12_SEBORRKERAT	60_70	FinnGen	J10_LOWCHRON	-0.718618007455836	-0.485097364848987	-0.412989975256643	0.322557036143585	-0.607174666080249	0.247672064899215	0.501959648196203	0.356010561869522	0.410362620453251	0.335865553468745	0.501542963047231	0.226230860059283	0.152251156063579	0.173010935474956	0.314221982011637	0.336866283122973	0.226043579939245	0.273614882415958	6593	78471	5063	4195	2881	1943	1453	956	23	24	28	30	23	20	79000	79868	81182	82120	82610	83107	978	977	973	971	978	981
L12_SEBORRKERAT	60_70	FinnGen	J10_RESPIRATORY	0.0306250384521692	-0.41856439267644	0.300450171033536	0.273322309762376	-0.030721213218272	0.444101792648951	0.283211824323653	0.282601130848035	0.235774017035154	0.272593768260405	0.293197280525387	0.160113809799716	0.913888807078264	0.138576290807797	0.202552096325226	0.316018841193609	0.916550374507571	0.00554290191850144	13258	51439	10171	7998	5613	3982	3036	2019	55	49	57	53	47	42	53827	56000	58385	60016	60962	61979	644	650	642	646	652	657
L12_SEBORRKERAT	60_70	FinnGen	J10_UPPERDIS	-0.298625253407549	-0.230246412141818	-0.177682636579606	0.0220988490062311	0.155165781393867	0.648132845615409	0.57957980449125	0.449654856552995	0.502209164706787	0.502111330593253	0.410512988080892	0.211487545959059	0.606382240504755	0.60861501607584	0.723487230232646	0.964894957387385	0.705445302767228	0.00217933344763467	4003	74551	2721	2343	1721	1319	1114	862	15	16	17	21	22	23	74924	75302	75924	76326	76531	76783	894	893	892	888	887	886
L12_SEBORRKERAT	60_70	FinnGen	J10_UPPERINFEC	0.948859489799569	0.809602400039081	-0.0272061543044734	-0.328558575067402	0.53762894647344	0.470419626022808	0.305000786603741	0.270681676206047	0.501833778921309	0.708384797567983	0.449012441769154	0.355200572732065	0.00186450710560273	0.00278087338627853	0.95676508294907	0.64278122593514	0.231166780049035	0.185377722452284	3448	82396	2616	2063	1364	849	604	381	32	24	12	9	10	8	82196	82749	83448	83963	84208	84431	1000	1008	1020	1023	1022	1024
L12_SEBORRKERAT	60_70	FinnGen	JOINTPAIN	0.844485861004506	0.493128910086453	0.186067378918814	0.677333029347854	0.644923992194963	1.15184099227603	0.41308460035776	0.412621226571998	0.580673747017586	0.503867695778276	0.450940806111074	0.255350892259961	0.0409198533435167	0.232042960999319	0.748639658437866	0.178861861557248	0.152666973867606	6.45785986887837e-06	2440	51817	1660	1370	873	626	514	407	16	15	16	19	18	16	52018	52308	52805	53052	53164	53271	563	564	563	560	561	563
L12_SEBORRKERAT	60_70	FinnGen	K11_CHOLELITH	0.62229754849943	0.167546271222753	0.22665091220467	-1.45962380466583	-0.29062805852374	-0.0173090565259396	0.336323666428156	0.335988023586204	0.380358007801735	1.0008894219805	0.50164152368674	0.279585288631244	0.0642712356023526	0.618013720499998	0.551249804989986	0.14475050396852	0.56235028852618	0.950634699590179	3794	81178	2687	2290	1629	1195	956	715	24	20	16	11	13	13	81297	81694	82355	82789	83028	83269	964	968	972	977	975	975
L12_SEBORRKERAT	60_70	FinnGen	K11_CONSTIPATION	-0.464798193346247	-0.555786347720831	0.160061671515196	-0.179444777539635	0.316390063930561	0.501178686507958	0.501752435977314	0.410189850698426	0.355828795046008	0.501594626398031	0.379936962287269	0.2526325675887	0.35426430136089	0.175433791126753	0.652834636279049	0.720531456049328	0.40498936386182	0.0472754037349622	4560	85570	3581	3115	2014	1345	938	566	23	26	23	18	20	16	85507	85973	87074	87743	88150	88522	1019	1016	1019	1024	1022	1026
L12_SEBORRKERAT	60_70	FinnGen	K11_GALLBILPANC	0.488669884737691	0.174497464773671	0.208464613430751	-1.59718810334004	-0.408035171057852	-0.13510044489337	0.319350388831653	0.304376020191107	0.356063057297757	1.00086920517245	0.501600746851842	0.279502970072361	0.125967293569952	0.566444493683043	0.558231024358505	0.110533224429472	0.415950911727947	0.628840425751209	4933	81728	3615	2933	1982	1414	1119	841	27	22	17	11	13	13	82043	82725	83676	84244	84539	84817	976	981	986	992	990	990
L12_SEBORRKERAT	60_70	FinnGen	K11_GIDISEASES	0.368512141793626	-0.0630439850943213	0.244036491548739	0.195874470863286	-0.107064246751581	0.275427155970486	0.21419334864758	0.213218248151766	0.213122477970046	0.243465340820142	0.256672223206386	0.141754702157125	0.0853479655707577	0.767475856824841	0.252187283302605	0.421092609964309	0.676587419551389	0.0520180593580233	18057	41251	13043	10895	7704	5813	4585	3298	83	72	70	57	54	57	45681	47829	51020	52911	54139	55426	501	512	514	527	530	527
L12_SEBORRKERAT	60_70	FinnGen	K11_HERING	0.29680966243244	-0.229985259024426	-0.171300068779788	0.28631445027363	-1.46401666772286	0.254782378632107	0.450693142040979	0.45046854978887	0.502981527638426	0.450525449421739	1.00133714335621	0.281379740259051	0.510176664579148	0.60966846334426	0.733427841235992	0.525094367929277	0.143724307936183	0.365213688639957	3734	78626	2776	2451	1810	1396	1065	702	18	17	16	14	11	13	78608	78933	79574	79988	80319	80682	958	959	960	962	965	963
L12_SEBORRKERAT	60_70	FinnGen	K11_HERNIA	-0.0593093935784021	-0.0875947505825273	0.149546297824728	-0.0736816374422964	-0.587377366333917	0.196801119919239	0.380803536005836	0.304771766077495	0.319455629101574	0.410803103952639	0.501924067495753	0.239156927861502	0.876231651058757	0.773797658355167	0.639692669507963	0.857655051323028	0.241899794592436	0.410567516617195	6563	79524	4893	4258	3030	2214	1651	1072	33	30	27	19	17	18	80182	80817	82045	82861	83424	84003	979	982	985	993	995	994
L12_SEBORRKERAT	60_70	FinnGen	K11_INTESTOTH	0.660334311421681	0.354609513068284	-0.120585010234481	0.366622700538169	0.286046404979286	-0.193406226056453	0.213600954880599	0.212994695417139	0.336123417712115	0.319146016505202	0.318933718729574	0.290894458686126	0.00199188938386589	0.095937725387386	0.719780486133749	0.250654281984298	0.369781060282307	0.506135344475409	9140	74815	7327	5515	3286	2128	1528	999	61	43	32	25	17	12	75695	77507	79736	80894	81494	82023	872	890	901	908	916	921
L12_SEBORRKERAT	60_70	FinnGen	K11_OESSTODUO	0.393406473928153	-0.0227673006164466	0.179870934998866	-0.404782981629184	-0.205773626327993	0.14500188736536	0.270836399166574	0.270446918395854	0.291632634819192	0.449112895368241	0.380004511872551	0.232048836971515	0.146345595738002	0.932910147296922	0.537384915865335	0.367431758316801	0.588160852207587	0.532052053936666	7478	79365	5664	4616	3122	2228	1671	1140	42	33	28	20	22	19	80186	81234	82728	83622	84179	84710	951	960	965	973	971	974
L12_SEBORRKERAT	60_70	FinnGen	K11_ORAL	-0.0437635589085268	0.208612207979447	0.172504487241577	0.727088516160566	0.503466944584317	0.617352704543288	0.234742296799557	0.177807293680556	0.24030604730931	0.240307157634983	0.292205194233863	0.261031828786242	0.852105722566636	0.240696016010929	0.472847749812429	0.00248088504442227	0.0848901372607982	0.0180277528897074	16179	67591	13018	10302	5840	3101	1908	834	81	66	42	37	23	15	69801	72517	76979	79718	80911	81985	870	885	909	914	928	936
L12_SEBORRKERAT	60_70	FinnGen	K11_PULPITIS_2	0.00389857142825696	0.208914882562157	0.25000346289769	0.145063035628622	0.557921080388757	0.91885469266577	0.214997262543058	0.157164337566151	0.186442248625503	0.241113628734259	0.218892061174039	0.380493253618189	0.985532655361484	0.183756718215324	0.179947607256693	0.547415365191563	0.0108081535854574	0.0157393559924668	20085	58454	14818	12810	8770	5667	3873	1160	106	93	63	41	28	7	62818	64826	68866	71969	73763	76476	797	810	840	862	875	896
L12_SEBORRKERAT	60_70	FinnGen	K11_REFLUX	0.0641198979675207	0.0205410885927719	0.0612617810164475	-1.279594221264	-0.0116150139324936	0.301954421546525	0.449468814209759	0.38035602801552	0.449181264681482	1.00087144999351	0.501599239920558	0.318224955635138	0.886561033782728	0.956931261697614	0.891516589317001	0.201080200621005	0.981525864831589	0.342686242111883	3485	77436	2614	2160	1405	1001	760	523	18	15	12	10	13	10	77372	77826	78581	78985	79226	79463	917	920	923	925	922	925
L12_SEBORRKERAT	60_70	FinnGen	KNEE_ARTHROSIS	0.447867164185231	-0.238814575407541	-0.0553236154327005	0.266376133369614	-0.161466862265349	0.321210975909929	0.281701232967496	0.319610728650091	0.336530786497909	0.319585487191579	0.356306934069852	0.203728476217028	0.111865051614806	0.454940126831545	0.869421049037793	0.404559922892123	0.65042785069893	0.114873285543434	6694	66748	4787	4011	2818	2178	1780	1262	36	25	31	29	28	25	67822	68598	69791	70431	70829	71347	797	808	802	804	805	808
L12_SEBORRKERAT	60_70	FinnGen	KRA_PSY_ANYMENTAL	-0.0436285246154425	-0.305346381681347	-1.34112249659227	-0.693128895948636	-0.923469921348998	0.298687335305072	0.380723785027161	0.356177494065409	0.708506066931265	0.579051289988158	0.578840791975909	0.211276534210345	0.908767220514345	0.391286219409051	0.0583727908369199	0.231303524489543	0.110627710881521	0.157442082322127	6189	75897	4255	3478	2416	1747	1484	1169	16	14	12	15	18	23	76818	77595	78657	79326	79589	79904	997	999	1001	998	995	990
L12_SEBORRKERAT	60_70	FinnGen	L12_DERMATITISECZEMA	1.09101407297006	1.21446896756847	0.727402908553734	0.957768274370279	0.184841715729562	0.706272490145973	0.262083827932896	0.212729502761573	0.335959832524807	0.356060019987972	0.501635818307156	0.290771521420133	3.14308204038288e-05	1.13653703654471e-08	0.0303763191002291	0.00714719735376622	0.712516916754083	0.0151421891111591	4104	85679	3131	2510	1437	943	682	488	53	41	24	18	13	12	85603	86224	87297	87791	88052	88246	996	1008	1025	1031	1036	1037
L12_SEBORRKERAT	60_70	FinnGen	L12_DERMATITISNAS	1.5722763643223	1.32279048660572	0.841710791242769	0.727628294237902	-0.0563908353087942	0.552241296585982	0.271068869434135	0.261644876231913	0.410480503280906	0.501857512224158	0.708284941956568	0.409729836468943	6.62027904988615e-09	4.28879509655856e-07	0.0403107909697576	0.147094695115234	0.936542645456326	0.177716889462587	2430	85188	1819	1474	884	596	452	318	38	25	12	8	6	6	84800	85145	85735	86023	86167	86301	961	974	987	991	993	993
L12_SEBORRKERAT	60_70	FinnGen	M13_ARTHROPATHIES	0.43291937959158	-0.0995514004535644	-0.34308429175033	-0.195316733374226	-0.535898290337374	0.412717888018236	0.219685167265694	0.223920689600558	0.281881630821955	0.281900011036314	0.292670707897024	0.12575973896812	0.0487655881517122	0.656620913946	0.223557858785472	0.488398545796476	0.0670912494643851	0.00103147968120396	13535	57145	9081	7879	5846	4803	4079	3074	64	58	58	61	64	71	60790	61992	64025	65068	65792	66797	745	751	751	748	745	738
L12_SEBORRKERAT	60_70	FinnGen	M13_ARTHROSIS	0.37842263400407	-0.0138035071061621	0.0568311906516641	-0.0992802171808651	-0.499490315927461	0.155820967804166	0.235603145856125	0.229274731232034	0.255039965851967	0.305705642859784	0.336827971937895	0.179061260311509	0.10823289969927	0.951992287398998	0.823665880289765	0.745364570774525	0.138094578516128	0.384185443104931	11102	56595	7914	6695	4698	3618	2942	2016	60	46	45	38	36	33	59018	60237	62234	63314	63990	64916	705	719	720	727	729	732
L12_SEBORRKERAT	60_70	FinnGen	M13_ARTHROSIS_INCLAVO	-0.0984592766187104	0.12693262580799	0.141259345099984	0.00834915602789292	-0.320711908286957	0.214780641436635	0.241269261542986	0.180571392526898	0.213806835998073	0.262504618777033	0.292298271727631	0.17859780273003	0.683208503048173	0.482087029080836	0.508813218313918	0.974626961882809	0.272550617123063	0.229133480508119	16331	65059	12303	10142	6294	4537	3501	2164	82	71	59	45	39	33	68227	70388	74236	75993	77029	78366	778	789	801	815	821	827
L12_SEBORRKERAT	60_70	FinnGen	M13_ARTHROSIS_KNEE	0.455816751664172	-0.234480374701326	-0.0505029904486496	0.2711097422711	-0.155737661034488	0.324805589642841	0.28260957872413	0.320322292203167	0.337199241389756	0.320295409516312	0.356912711667223	0.204469052848343	0.106769493635246	0.464160075539377	0.880944534444999	0.397309254479376	0.662585250462124	0.112166139367105	6694	55358	4787	4011	2818	2178	1780	1262	36	25	31	29	28	25	56552	57328	58521	59161	59559	60077	677	688	682	684	685	688
L12_SEBORRKERAT	60_70	FinnGen	M13_ARTHROSIS_KNEE_PRIM_ICD10	0.183746451431877	-0.354845575638731	-0.0544733705407495	0.17241256689587	-0.254203526761992	0.375169588776733	0.319302419401736	0.335865461812612	0.335859033095529	0.335842848038641	0.380017434665964	0.221167742060836	0.564978793204806	0.290734789810856	0.87115531069197	0.607690602550813	0.50354271024233	0.0898267287465489	6185	82011	4511	3800	2660	2015	1609	1081	31	23	28	25	24	21	82636	83347	84487	85132	85538	86066	1018	1026	1021	1024	1025	1028
L12_SEBORRKERAT	60_70	FinnGen	M13_ARTHROSIS_OTH	0.986857784792321	0.462783011831557	-0.0304105786224252	-1.22054053646068	-0.0233664221915738	0.182125057724219	0.321687050954269	0.338013324114614	0.503118624204789	1.00150402631463	0.502682875923836	0.356326272754806	0.00215671733524204	0.170959724558712	0.951801894664628	0.222955204432144	0.962924944058052	0.609267870882464	3197	54193	2190	1831	1280	941	785	513	22	15	10	9	12	8	54546	54905	55456	55795	55951	56223	632	639	644	645	642	646
L12_SEBORRKERAT	60_70	FinnGen	M13_DORSALGIA	0.484530071961897	0.043492412447471	-0.076093305230631	0.569850939194288	0.119045735413467	0.438524536629273	0.305808130671596	0.319845395651513	0.411089577660011	0.336947196399057	0.380772852001572	0.216456989511216	0.113097018285007	0.89183749824973	0.853149410280826	0.0907953015591456	0.754552367000158	0.0427729869464353	5686	66065	3975	3172	2044	1494	1233	1007	30	27	26	26	23	22	66936	67739	68867	69417	69678	69904	810	813	814	814	817	818
L12_SEBORRKERAT	60_70	FinnGen	M13_DORSOPATHY	0.465633867948583	0.121179263442122	0.011825637399338	-0.0926852531721837	-0.229671897045379	0.330269002266191	0.24753607950491	0.2403031748762	0.292546463108779	0.336788662308807	0.319418004276782	0.155142430969463	0.0599617517404229	0.614067031999791	0.967755807439614	0.783160275558225	0.472120951342316	0.0332698531788229	9557	67098	6288	5268	3723	2924	2529	2131	48	43	38	39	41	44	69466	70486	72031	72830	73225	73623	853	858	863	862	860	857
L12_SEBORRKERAT	60_70	FinnGen	M13_DORSOPATHYOTH	0.577285738749884	0.106606448780643	0.116856330840137	0.200785302210637	-0.0448160882559416	0.590793744817804	0.254969606693697	0.262485765030816	0.305262571418849	0.319894213655625	0.319502737424269	0.158968044633166	0.0235657819536118	0.684638392691766	0.701863644161998	0.530225669934555	0.888448053050162	0.000202056910694842	7982	66611	5297	4443	3052	2389	2065	1714	44	44	41	41	39	42	68408	69262	70653	71316	71640	71991	844	844	847	847	849	846
L12_SEBORRKERAT	60_70	FinnGen	M13_IMPINGEMENT	0.491956012478014	0.46747486952028	0.409054389608609	-0.3337534363772	-0.0932907032937499	0.552027990695625	1.00209855252503	0.709260878450361	0.709229016819825	1.00142025461709	0.708737600930585	0.38020052756563	0.623478943407667	0.509830628148003	0.56410210688311	0.738922864145086	0.89527743210732	0.146518554865448	883	64723	398	412	423	439	453	394	6	7	6	6	9	7	64492	64478	64467	64451	64437	64496	710	709	710	710	707	709
L12_SEBORRKERAT	60_70	FinnGen	M13_INTERVERTEB	0.551022862376247	0.0499829606962593	0.0991367017275547	-0.0135657180909387	-0.281009415335563	0.382236327164501	0.411726868164335	0.411297414116898	0.450039801815621	0.502553701503018	0.502210645841062	0.245626726989567	0.180791701580438	0.90327513257485	0.825649748362301	0.978464863242314	0.575789883905945	0.119668269841728	3329	64667	1989	1821	1369	1187	1048	879	18	18	16	14	14	17	65231	65399	65851	66033	66172	66341	758	758	760	762	762	759
L12_SEBORRKERAT	60_70	FinnGen	M13_JOINTOTH	0.644132493593444	0.27365766123294	-0.0501522283509653	0.43038513425224	0.555702040999426	0.87630384446337	0.412141828339382	0.41183932792367	0.580097894840862	0.503186080730855	0.411630895048851	0.247073625407818	0.118078383688402	0.506385220015954	0.931104912067082	0.39237400113815	0.177015723628695	0.000390041683090627	2790	54116	1877	1542	998	731	607	508	17	16	17	20	19	17	54370	54705	55249	55516	55640	55739	642	643	642	639	640	642
L12_SEBORRKERAT	60_70	FinnGen	M13_KNEEDERANGEMENTS	-14.0704342057314	-0.782632841372436	-0.344402651560842	0.598162695593231	-1.81200962938473	0.299562778563574	747.603317194134	0.70940331090783	0.579941641681094	0.357566176817595	1.00124840011819	0.23942194501054	0.984984122977555	0.269928626504656	0.552607475151503	0.0943523591773258	0.0703345126255153	0.210864502767556	2634	53790	1449	1410	1266	1229	1152	936	7	13	14	17	16	18	54334	54373	54517	54554	54631	54847	634	628	627	624	625	623
L12_SEBORRKERAT	60_70	FinnGen	M13_LIMBPAIN	0.954435805582311	0.328031450078129	0.832379458999559	0.331647450864049	1.03920350015965	0.557038026085843	0.282008797411966	0.336852129891964	0.356987926278837	0.579510159142066	0.380959693531293	0.380395117247398	0.000713291780568161	0.330148708766279	0.0197178486435951	0.567126012053241	0.00637472701092244	0.143093721620415	3987	66273	3122	2412	1266	674	527	360	34	24	20	12	13	7	66348	67058	68204	68796	68943	69110	756	766	770	778	777	783
L12_SEBORRKERAT	60_70	FinnGen	M13_LOWBACKPAINORANDSCIATICA	0.253344023829584	0.172725394247064	0.0165861476297823	0.764966600436717	0.29315485582906	0.67950588058062	0.380637510831233	0.335973614713007	0.449200541616843	0.356267503762401	0.41026479685102	0.23802255933369	0.505680753549789	0.607179249693161	0.970545839937856	0.0317798161527417	0.47488693108203	0.00430644635246155	4398	84587	3128	2486	1544	1093	879	671	24	24	23	22	19	18	84765	85407	86349	86800	87014	87222	1068	1068	1069	1070	1073	1074
L12_SEBORRKERAT	60_70	FinnGen	M13_MENISCUSDERANGEMENTS	-14.050696030845	-0.62571699582386	-1.33330225029529	0.703672929642023	-1.71827883369997	0.297693014658296	827.947991244555	0.709403501039878	1.00150438878608	0.35757141114407	1.00124782251245	0.253561829500814	0.986460145495904	0.377759192496684	0.183090496397479	0.0490769219590484	0.0861368976358479	0.240376975450968	2227	53691	1161	1174	1124	1109	1042	866	6	11	11	16	13	16	54123	54110	54160	54175	54242	54418	628	623	623	618	621	618
L12_SEBORRKERAT	60_70	FinnGen	M13_MUSCULOSKELETAL	0.480167928682565	0.119224988287768	-0.0534451638169227	-0.389944202815558	-0.330569399119585	0.450317901255964	0.211304888937669	0.199538573610225	0.238264422298535	0.295843138955311	0.250291359790634	0.113607568304747	0.0230627332438404	0.550171297119207	0.822515862903625	0.187477685473888	0.186588620077847	7.37654557891025e-05	17733	37530	11247	9870	7563	6371	5652	4698	80	76	68	80	93	99	43429	44806	47113	48305	49024	49978	507	511	519	507	494	488
L12_SEBORRKERAT	60_70	FinnGen	M13_OTHERJOINT	0.24790945545183	-0.0674418850319803	-0.422007209514441	-0.214143409326692	-0.0732462185832407	0.431365034160853	0.358254054572378	0.320862572326887	0.411803406211593	0.381722932602556	0.305748417602046	0.156893603257958	0.488941448936228	0.833519916877774	0.305467790532784	0.574803173174358	0.810668517706961	0.00597024324060199	6228	54510	3760	3433	2731	2420	2157	1758	28	33	33	38	41	44	56269	56596	57298	57609	57872	58271	681	676	676	671	668	665
L12_SEBORRKERAT	60_70	FinnGen	M13_POLYARTHROPATHIES	0.695418255646726	0.524155256121009	-1.38974007983741	-0.443724702798885	-0.256623212295211	0.371091578294047	0.357642362521898	0.320351208526771	1.0013100252165	0.70897275328826	0.579476405968218	0.304692167825798	0.0518410194042814	0.101799951298312	0.1651608383391	0.531400282042962	0.657871631138549	0.223253260984888	3397	54936	2571	2071	1325	954	745	508	20	14	6	9	13	11	55115	55615	56361	56732	56941	57178	627	633	641	638	634	636
L12_SEBORRKERAT	60_70	FinnGen	M13_ROTATORCUFF	0.42348913819237	-0.0746927416413295	0.580327702740907	-0.324094353413198	0.25024208562484	0.497789806569563	0.450663831605219	0.45022101148742	0.357262381423825	0.579495061891563	0.380843994539603	0.253074411153678	0.347371083028317	0.868233766950121	0.104296025031046	0.575977289490929	0.511134350929651	0.0491866548637182	3503	65207	2185	1951	1513	1331	1183	849	18	16	18	16	17	16	65768	66002	66440	66622	66770	67104	739	741	739	741	740	741
L12_SEBORRKERAT	60_70	FinnGen	M13_SCIATICA	-0.262748331757219	-0.614507192331987	-0.933834211206102	1.05836626151003	1.16306965933826	0.750205034335585	0.709196077175914	0.708914977830451	1.00123409603934	0.411441702820122	0.356656509444496	0.318759313449552	0.711019235917304	0.386036381768035	0.350983566374175	0.0101014832380927	0.00111006009092473	0.0185968247831882	2142	64576	1471	1219	758	591	478	372	11	12	16	19	17	10	64478	64730	65191	65358	65471	65577	758	757	753	750	752	759
L12_SEBORRKERAT	60_70	FinnGen	M13_SHOULDER	0.672184005617547	-0.126830387689959	0.422356219717841	-0.344099490622948	-0.105815476791408	0.335608605434241	0.357895727309087	0.411552822281777	0.337291677397617	0.502522729975989	0.380893679546393	0.21678152230833	0.0603598281370816	0.757948995686751	0.210497448260723	0.4935053950913	0.781159416232201	0.121588083174779	4627	65359	2738	2476	1999	1821	1675	1299	25	21	23	21	22	22	66476	66738	67215	67393	67539	67915	747	751	749	751	750	750
L12_SEBORRKERAT	60_70	FinnGen	M13_SOFTTISSUE	0.676539200924976	-0.0572208640767178	0.183036506196978	-0.283791977982027	0.118113649897916	0.368158901903422	0.219094747131673	0.25453089223456	0.262673721074026	0.356833283674516	0.254150988031953	0.152184832924406	0.00201587028203504	0.822127776499323	0.485914962297524	0.426434992132325	0.642119013184194	0.0155565529220098	11156	67515	7370	6229	4383	3500	3096	2430	62	48	48	43	47	46	70406	71547	73393	74276	74680	75346	833	847	847	852	848	849
L12_SEBORRKERAT	60_70	FinnGen	M13_SOFTTISSUEOTH	1.14236691777072	0.12264414701108	0.432740875833913	0.632690670091355	0.735913801529225	0.230614034340204	0.235038854893086	0.33684973292634	0.381318077352907	0.411559654218879	0.356862777280245	0.319076739431462	1.17188930138366e-06	0.71578963406424	0.256435913269117	0.124219853365706	0.039190996929651	0.46983094706684	4999	66522	3767	2922	1627	987	798	601	40	25	21	16	15	10	66951	67796	69091	69731	69920	70117	763	778	782	787	788	793
L12_SEBORRKERAT	60_70	FinnGen	M13_SPINSTENOSIS	0.0429098686533583	0.353744069257309	0.0916300428153831	0.163113076240257	0.100576661969548	0.326306425127619	0.502393179439304	0.356546149176637	0.502127598385309	0.579214780832992	0.579045588503463	0.41007615556787	0.931934704077997	0.32112872635501	0.855203237637993	0.778242039550013	0.862106065105917	0.42619391110874	2811	65270	2194	1778	1112	742	537	345	16	16	10	8	9	6	65113	65529	66195	66565	66770	66962	758	758	764	766	765	768
L12_SEBORRKERAT	60_70	FinnGen	M13_SPONDYLOPATHY	-0.173010902469518	0.207819234993449	-0.0415689044631765	0.0384323449775379	-0.36991964100982	0.294753053961812	0.450054162981224	0.305200095346076	0.411016520820877	0.44981968129919	0.502055273697472	0.25281960296808	0.700665399182254	0.495917165047961	0.919441848628917	0.931912033350083	0.461237543958249	0.243669787512497	4890	65732	3436	2880	1945	1426	1172	877	23	23	18	15	16	16	66383	66939	67874	68393	68647	68942	780	780	785	788	787	787
L12_SEBORRKERAT	60_70	FinnGen	M13_SPONDYLOSIS	0.219638047404754	-0.490829250149283	-0.136193496035405	0.380733244811358	-0.547874680737298	0.330902027806593	0.502843039258222	0.579511865449711	0.57955560431298	0.502558215094392	0.708679703330746	0.318511710087339	0.662261868698845	0.39701176105667	0.814211506724075	0.448696269987211	0.439467875574912	0.298850936530424	2803	64722	1857	1612	1109	831	702	548	12	11	11	9	8	10	64901	65146	65649	65927	66056	66210	755	756	756	758	759	757
L12_SEBORRKERAT	60_70	FinnGen	M13_SYNOTEND	-0.191069692980661	0.308976221323639	-0.311995002684423	-0.801456814911554	0.57680214584161	0.437728977724045	0.709410035181673	0.45026708410756	0.709008067606934	1.00127241284919	0.449830565372191	0.355881313232635	0.787671096942054	0.492582869417621	0.659904977659679	0.423456882496359	0.19974957978693	0.218702405587045	2164	65041	1462	1252	866	677	572	389	11	12	10	9	11	8	65002	65212	65598	65787	65892	66075	730	729	731	732	730	733
L12_SEBORRKERAT	60_70	FinnGen	N14_FEMALEGENNONINF	1.09701655638999	0.740620242389994	0.669495502764095	0.123277175262305	0.115416090673387	0.155958076102283	0.216504058351957	0.237143455161479	0.298794666855965	0.415473143536812	0.361242812724266	0.214205542133679	4.04227486930279e-07	0.00178963298614759	0.0250484878406181	0.766683991178951	0.749349465002307	0.466566602050906	6543	19037	4641	3662	1662	1361	1223	1161	61	45	30	23	24	24	20592	21571	23571	23872	24010	24072	286	302	317	324	323	323
L12_SEBORRKERAT	60_70	FinnGen	N14_FEMGENPROL	0.570575223391317	0.138992426759052	0.41310909516106	0.0588537432280922	-0.120780875112007	0.346052876322338	0.456141326480522	0.454819983438334	0.454507686218685	0.582852956767491	0.582357527999281	0.340659029371358	0.210980532890979	0.759910158356939	0.363394714754866	0.919570079859327	0.835697584772555	0.309708649345151	2072	18417	1489	1265	877	703	551	393	18	17	14	12	11	9	18743	18967	19355	19529	19681	19839	239	240	243	245	246	248
L12_SEBORRKERAT	60_70	FinnGen	N14_GENITOURINARY	0.595878494531794	0.392794982941937	0.0685098350807176	0.241061420899846	0.488149998299285	0.496752366485405	0.190409566718594	0.179300469761842	0.249715384867664	0.265051109809893	0.221189145478755	0.145284314303011	0.00175129880639212	0.0284729259970938	0.783814373420106	0.36309136073432	0.0273186224097644	0.000628115209024476	17430	45315	13515	10727	6423	4520	3380	2446	95	83	66	63	61	55	48619	51407	55711	57614	58754	59688	516	528	545	548	550	556
L12_SEBORRKERAT	60_70	FinnGen	N14_MALEGEN	0.340384774711685	-0.0653590077776165	-0.597691020349015	-0.488745660951678	0.515472807904412	0.998015234014202	0.324469611714085	0.323790451998914	0.50484795332333	0.581543776526951	0.359938629638341	0.208828821739478	0.294155208021391	0.840029391878783	0.236451451621979	0.400668466989113	0.152111470921679	1.76075685399734e-06	7521	37397	6323	5050	3244	2116	1391	759	26	25	25	28	31	25	38208	39481	41287	42415	43140	43772	361	362	362	359	356	362
L12_SEBORRKERAT	60_70	FinnGen	N14_POSTMENBLEED	0.645842483269531	0.4347112541422	0.830087270539931	-0.145905533966341	0.21112295251266	-0.124324383069431	0.509261280466179	0.455805975510946	0.417437615162444	0.712133810397832	0.506261140899865	0.384336037509527	0.204728410713441	0.340225416765892	0.0467530913524423	0.837661976835282	0.676660988269579	0.746333009389897	1857	18211	1144	971	728	596	552	448	15	16	16	11	9	7	18668	18841	19084	19216	19260	19364	241	240	240	245	247	249
L12_SEBORRKERAT	60_70	FinnGen	N14_PROSTHYPERPLA	0.25253000096905	-0.431027946531711	-0.701230175737658	-15.0783620216847	0.332268816283698	1.08592666368312	0.360855729562113	0.414152802909596	0.581599708560128	948.399281305036	0.452520081521588	0.250325308105214	0.484046742761161	0.297993365571923	0.227936231056241	0.987315168117483	0.462788377824961	1.43744721898567e-05	6135	37164	5389	4250	2634	1627	999	453	20	17	16	17	21	17	37544	38683	40299	41306	41934	42480	346	349	350	349	345	349
L12_SEBORRKERAT	60_70	FinnGen	N14_RENALTUB	-0.303841312118944	0.331229804332978	-0.0329397051982465	0.125113188478378	1.19695662365344	0.755353049381998	0.501692452935816	0.318653848497502	0.501540357284286	0.578684484734592	0.355535862117573	0.379351424890569	0.54475873967047	0.298588116656163	0.9476349220568	0.828829694565684	0.000760935423257135	0.0464622377078963	4125	87351	3489	2461	1353	805	497	291	22	19	16	13	12	7	86895	87923	89031	89579	89887	90093	1070	1073	1076	1079	1080	1085
L12_SEBORRKERAT	60_70	FinnGen	N14_URETHRAOTH	0.0450409121306606	0.733045233160826	-0.0664629590102035	0.264937974439928	0.311795300714368	0.171386165888616	0.449717753839792	0.27105003482571	0.502151553246307	0.502242906134942	0.449670224779545	0.336495413681696	0.920222276465551	0.00684145519528662	0.894702419176156	0.597839724087717	0.488066979835776	0.610523105689296	3348	79175	2608	1969	1171	786	606	421	27	23	14	13	12	9	78969	79608	80406	80791	80971	81156	919	923	932	933	934	937
L12_SEBORRKERAT	60_70	FinnGen	N14_URINOTH	0.33307285250547	0.407408250000677	-0.00935936902314091	0.429168350793382	0.078455216242241	0.226836870334656	0.262394502712783	0.222661813024474	0.356314327535135	0.356348004188546	0.410568371655913	0.291504469224265	0.204313012904818	0.0672921697669399	0.979044240397438	0.228453643645159	0.848455642939229	0.43647519497763	7493	81232	6162	4527	2393	1464	1033	633	51	38	21	19	14	12	81553	83188	85322	86251	86682	87082	959	972	989	991	996	998
L12_SEBORRKERAT	60_70	FinnGen	NEURODIS	0.0530757607181376	0.135418820833202	0.21858656313257	0.246818998986508	0.0612670886341699	0.570036700974485	0.271882090158655	0.215747569584085	0.24328726758327	0.270590466421677	0.269564334664599	0.148500299342652	0.845223777233373	0.530218490316228	0.36893448048003	0.361689945262174	0.820204562480391	0.000123726107370082	17644	23255	12840	10496	7203	5192	4165	2902	70	67	65	60	57	56	27658	30002	33295	35306	36333	37596	331	334	336	341	344	345
L12_SEBORRKERAT	60_70	FinnGen	PAIN	0.813408518577662	0.0496955925274746	-0.391571240966389	0.10913718096504	0.429293494702312	0.65630534885336	0.185338605820663	0.219647744147506	0.320703215722249	0.282522678922915	0.219300568627538	0.130530104423202	1.13993532454822e-05	0.821005955990888	0.222094739192372	0.699277986305808	0.0502819467739041	4.95622196797276e-07	14223	56406	10149	8249	5454	4042	3277	2587	74	59	65	72	74	66	59693	61593	64388	65800	66565	67255	713	728	722	715	713	721
L12_SEBORRKERAT	60_70	FinnGen	PRIM_KNEEARTHROSIS	0.140985850745187	0.0789073597859123	0.377720350190546	-14.1004681353281	-0.52304694582212	0.415710003049758	0.449506931879437	0.380335446460279	0.410355154718772	675.017859572095	0.70829827688018	0.379862773132713	0.753790256869946	0.835644534481153	0.357326260072986	0.983334177725198	0.460237538306132	0.273793220562251	2957	79716	2331	1923	1194	776	584	350	16	13	12	7	9	7	79371	79779	80508	80926	81118	81352	955	958	959	964	962	964
L12_SEBORRKERAT	60_70	FinnGen	PULMONARYDG	-0.0302093121599803	-0.385840233183366	0.0384602411815065	0.152280497364914	0.155572409284623	0.304274619307784	0.255145505366983	0.247282048818647	0.240600074617138	0.262571150332309	0.246830094932917	0.171493596928773	0.905750463923682	0.118683222242286	0.872998190864644	0.561942278209416	0.528510512671166	0.0760197776738657	15799	61732	12226	9411	6411	4409	3300	2192	63	55	51	50	44	36	64476	67291	70291	72293	73402	74510	766	774	778	779	785	793
L12_SEBORRKERAT	60_70	FinnGen	PULM_INFECTIONS	0.129643592962718	0.0231479617537024	0.515858779695041	0.164102834767122	0.147760630768529	0.208260003953825	0.292329252572644	0.253736092769569	0.246407018810827	0.356172841885953	0.355937612917347	0.279531336683696	0.657415079357348	0.927311033984723	0.0363024864298662	0.644985637621436	0.678046225790027	0.456251914254295	9139	73189	7430	5401	3503	2195	1486	876	50	41	34	21	18	13	73943	75972	77870	79178	79887	80497	905	914	921	934	937	942
L12_SEBORRKERAT	60_70	FinnGen	R18_ABDOMI_PELVIC_PAIN	0.576768889518866	0.143354731181135	-0.0450268659077439	-0.576480430919163	0.267691398110954	0.396479911492603	0.24761734490691	0.254336548085105	0.336597958060913	0.502172309477576	0.304817588772022	0.199987757245463	0.0198445022309386	0.572997876031939	0.893584081495424	0.250979563576106	0.379834138861018	0.0474209688997341	8213	69353	6186	4941	3117	2233	1730	1248	43	35	30	28	33	26	70518	71763	73587	74471	74974	75456	819	827	832	834	829	836
L12_SEBORRKERAT	60_70	FinnGen	R18_ABNORMALITI_BREAT	0.157245200284373	-0.115759841103487	0.497481493834817	0.0474660312270764	0.0767948309697618	0.702770044261999	0.357152588860332	0.336725746146635	0.305332248152615	0.449805644209877	0.410791773880702	0.221970693586281	0.659738261048111	0.731011152340606	0.103246988532446	0.915958720947048	0.851704972400464	0.00154524876594309	5814	64485	4374	3459	2258	1523	1171	838	27	28	25	22	23	21	65143	66058	67259	67994	68346	68679	755	754	757	760	759	761
L12_SEBORRKERAT	60_70	FinnGen	R18_DIZZI_GIDDI	0.106410061689442	0.670526254249655	-0.258713085943845	-0.623376029556485	-0.316638946052725	0.420760704194925	0.410540251700731	0.253319368591745	0.501672776300066	0.70830148700123	0.578722442074646	0.303745299574172	0.795484636235903	0.00812189419220964	0.60606334864802	0.378805222618712	0.584286412335814	0.165978524420247	3827	83035	3001	2456	1557	1021	751	495	27	27	13	13	13	11	82847	83392	84291	84827	85097	85353	987	987	1001	1001	1001	1003
L12_SEBORRKERAT	60_70	FinnGen	R18_DYSPNOEA	-0.713818144006981	0.161025475794341	0.568668399877993	-0.49115312441221	-0.204926590489129	0.720193688587624	0.578874260840959	0.318714996336907	0.335738334506003	0.708246312739501	0.578628009469978	0.2694217962435	0.217533113294179	0.613394881850044	0.0903062332425297	0.488009726728154	0.723219374122993	0.00751519435225648	4563	85868	3655	2742	1620	973	706	486	18	21	17	12	14	14	85709	86622	87744	88391	88658	88878	1049	1046	1050	1055	1053	1053
L12_SEBORRKERAT	60_70	FinnGen	R18_GENERAL_SYMPTOMS_SIGNS	0.106023771884722	-0.150119871142885	-0.16670960357508	-0.0208974194392959	0.0352033007834829	0.595050303868911	0.271036005499879	0.261692011516619	0.336050817709084	0.380375702400986	0.355929101057585	0.207318144392546	0.695664443460741	0.566204026234095	0.619834790951036	0.956187147723488	0.921213402160978	0.00410176165471154	10010	75867	7956	6022	3601	2233	1595	1038	45	34	31	31	29	24	76950	78884	81305	82673	83311	83868	926	937	940	940	942	947
L12_SEBORRKERAT	60_70	FinnGen	R18_HEADACHE1	-0.312983980448722	-0.68138492187118	0.117444743951494	-13.0842110114618	0.282678833808683	0.590083179341258	0.708747809338912	0.708559779161414	0.57912860239611	499.138791728294	0.579043681006184	0.335517504651847	0.658777716084885	0.336226573750489	0.839294781582614	0.979086990142573	0.62542077220048	0.0786241499756519	2013	70243	1450	1190	771	533	409	318	7	7	8	7	10	9	69976	70236	70655	70893	71017	71108	823	823	822	823	820	821
L12_SEBORRKERAT	60_70	FinnGen	R18_PAIN_THROAT_CHEST	-0.398399270202003	0.340700250962976	0.352710324728317	0.0376479921869701	0.130185976077276	0.428858726075293	0.411367335120337	0.234321683396076	0.281430273063165	0.380913427766694	0.336400596260564	0.221986957807404	0.332806846367598	0.145950419815726	0.210104610208161	0.921268416515723	0.698758528981458	0.053370669563087	7269	64351	5428	4581	2986	2087	1584	1091	40	36	31	27	27	21	65395	66242	67837	68736	69239	69732	757	761	766	770	770	776
L12_SEBORRKERAT	60_70	FinnGen	R18_SYMPTOMS_SIGNS_ABNORMAL_CLINI_LABOR_FINDI_NOT_ELSEW_CLASSIFIED	0.646381126309655	0.0898236632300809	0.177428884759618	0.0777041661702924	0.315527985282699	0.800606013876344	0.18868437201042	0.195380843123497	0.21564147423696	0.252307407726814	0.207492793341738	0.118498522021614	0.000613156587525943	0.645705520559362	0.410624163867501	0.75810198195399	0.12834276848498	1.41605906089267e-11	23556	34242	17199	14203	10060	7464	5899	4262	107	91	93	94	97	96	40070	43066	47209	49805	51370	53007	422	438	436	435	432	433
L12_SEBORRKERAT	60_70	FinnGen	R18_SYMPTOMS_SIGNS_INVOLVI_CIRCULATO_RESPI_SYSTEMS	0.0843802036161424	-0.0803799479268629	0.0752263866642121	-0.122644267991745	0.0919344016671246	0.601885401817773	0.247429682566337	0.218176765261815	0.240204659621577	0.305004805358032	0.253853909995102	0.146815024820383	0.733083251914587	0.7125626015257	0.754146786132466	0.68760600343521	0.717236384935793	4.13834051743897e-05	13660	67370	10101	8440	5694	4028	3081	2153	62	57	53	52	56	50	70027	71688	74434	76100	77047	77975	840	845	849	850	846	852
L12_SEBORRKERAT	60_70	FinnGen	R18_SYMPTOMS_SIGNS_INVOLVI_COGNITION_PERCEP_EMOTIONAL_STATE_BEHVI	0.525391764017099	0.689034932447341	-0.215266949858903	-0.569155072435259	-0.673427789662262	0.311479975010263	0.280680215997004	0.212486200233176	0.410302555463643	0.578791231362886	0.578697712174244	0.269671726140497	0.0612271112590808	0.00118391214876042	0.599823616821622	0.325434601764149	0.244547527488872	0.248076560512339	5834	84557	4517	3645	2342	1541	1130	761	44	36	17	17	16	14	84822	85694	86997	87798	88209	88578	1008	1016	1035	1035	1036	1038
L12_SEBORRKERAT	60_70	FinnGen	R18_SYMPTOMS_SIGNS_INVOLVI_DIGES_SYSTEM_ABDOMEN	0.610172725411795	0.052678739896926	0.0627580839953859	-0.518595796794859	0.119289813583126	0.400691009349942	0.218685145258429	0.240125268918678	0.292307867248635	0.449563346780474	0.30472630761778	0.186667006854079	0.00526774012422897	0.826353858824415	0.830002329829037	0.248682884256877	0.695453240373235	0.0318287203759473	10274	70571	7905	6093	3753	2629	2001	1440	54	41	35	31	36	30	72040	73852	76192	77316	77944	78505	846	859	865	869	864	870
L12_SEBORRKERAT	60_70	FinnGen	R18_SYMPTOMS_SIGNS_INVOLVI_URINARY_SYSTEM	0.0505411673726318	0.205802999169555	-0.204708482843337	-0.429571370320083	-0.0339669666977927	0.642325474717782	0.410528217046646	0.318911283613225	0.501682178901237	0.708222818522127	0.578578960346676	0.335003691033617	0.902017989381972	0.518713395069158	0.683241255162684	0.54415069705817	0.953185027160038	0.0551911520183865	4443	86760	3751	2900	1676	964	635	359	22	17	11	10	9	9	86386	87237	88461	89173	89502	89778	1044	1049	1055	1056	1057	1057
L12_SEBORRKERAT	60_70	FinnGen	RHEUMA_ENDPOINTS	0.469693153891007	-0.390877235770684	-0.2208273864198	-0.0465676431589907	-0.150930219436872	0.150408459363767	0.213850874577709	0.262088497908572	0.280960220086813	0.292137829937374	0.280680193656903	0.173264307321777	0.0280663043626084	0.135858059915795	0.431882806176938	0.873351384498735	0.590763319783535	0.385346812684835	11850	68815	8703	7277	5006	3752	2971	2053	59	38	44	41	42	35	71063	72489	74760	76014	76795	77713	840	861	855	858	857	864
L12_SEBORRKERAT	60_70	FinnGen	SLEEP	0.0382049009786424	-0.0815842112505865	0.570415929897191	0.733032612909986	0.548370354119869	0.765260630902676	0.356752575118802	0.319322647212951	0.304761534175382	0.336247962887722	0.355976652308859	0.245173350062051	0.914716985075209	0.798343534130652	0.0612509509790617	0.0292548043938831	0.123446513882308	0.0018005187808521	6655	80576	4928	4152	2467	1552	1127	713	35	32	30	26	19	17	81242	82018	83703	84618	85043	85457	1026	1029	1031	1035	1042	1044
L12_SEBORRKERAT	60_70	FinnGen	ST19_COMPLICATIO_PROCED_NOT_ELSEW_CLASSIFIED	0.20648420033634	0.137330805808582	0.52029880391515	-0.355915909770196	-0.481713038263666	0.23140023811961	0.410559546844097	0.355923925001023	0.380223488299089	0.708322843420912	0.708188336374451	0.409787068156176	0.615010940779422	0.69961284139863	0.171186095847711	0.615332054638674	0.496374853773469	0.572288656982059	3820	84370	2987	2362	1444	888	634	419	20	15	11	7	6	6	84181	84806	85724	86280	86534	86749	1002	1007	1011	1015	1016	1016
L12_SEBORRKERAT	60_70	FinnGen	ST19_COMPLICATIO_SURGI_MEDICAL_CARE_NOT_ELSEW_CLASSIFIED	-0.104495629418894	0.315929205257352	0.340685017821768	-0.213167805923272	0.672412494870939	0.410387659512891	0.410514551360029	0.280304265157381	0.355878419858832	0.578791524362416	0.355683313345731	0.335186931172454	0.799072280107714	0.25970281555852	0.338412159672117	0.71265098557897	0.0586936784952943	0.220818489731972	5104	85010	4057	3190	1927	1151	803	518	31	26	18	14	14	9	85017	85884	87147	87923	88271	88556	1009	1014	1022	1026	1026	1031
L12_SEBORRKERAT	60_70	FinnGen	ST19_CONCUSSION	0.668953416070251	0.0477807987818726	-0.561200448010443	0.49156201317278	0.720570171105209	0.856576513074103	0.503379077254716	0.579809664276977	1.00150351151603	0.709281120183552	0.579634161649493	0.38055634872932	0.183872468597458	0.934322488599844	0.57523531200029	0.488282834200024	0.213813858432103	0.0243948304415712	1588	47531	1183	923	566	373	286	201	10	8	9	9	7	7	47366	47626	47983	48176	48263	48348	560	562	561	561	563	563
L12_SEBORRKERAT	60_70	FinnGen	ST19_DISLO_SPRAIN_STRAIN_JOINTS_LIGAM_KNEE	1.13625385649171	-0.893382253330267	-0.0346518720599311	0.0173982047073397	0.0706657802289045	0.674753279017998	0.450261167256909	1.0010971757612	0.708545265641061	0.70851923525145	0.57883373757184	0.303480241344533	0.0116178528362941	0.37217689391663	0.960994480254119	0.980409333609934	0.902833256404429	0.0261898807849093	1664	80788	1002	854	656	592	559	442	10	6	8	9	11	11	80454	80602	80800	80864	80897	81014	986	990	988	987	985	985
L12_SEBORRKERAT	60_70	FinnGen	ST19_INJURI_ELBOW_FOREA	0.364716281520619	0.331818603127838	0.895515147283283	-14.1702265034245	-0.306077599967253	0.316762068600357	0.380674999356627	0.319088473717074	0.291772839268104	632.947519268385	0.578738227859577	0.335334081072413	0.338023508296662	0.298388547722438	0.00214618202135052	0.982138707844586	0.59689525864917	0.34485475710401	3355	88596	2516	2049	1352	918	705	460	26	23	16	6	10	9	88330	88797	89494	89928	90141	90386	1079	1082	1089	1099	1095	1096
L12_SEBORRKERAT	60_70	FinnGen	ST19_INJURI_HEAD	0.122794675035218	-0.336958570501558	-0.93127833408277	-0.575493774334729	0.22282678490546	0.633128046659859	0.380324332579816	0.410182089465376	0.708249479120268	0.708303285014698	0.448854471283441	0.269218834144518	0.746794975964002	0.411369874909195	0.188542993569783	0.416506928249864	0.619587983645282	0.0186866993096309	4897	85491	3767	2880	1729	1131	836	586	15	12	12	14	16	14	85531	86418	87569	88167	88462	88712	1075	1078	1078	1076	1074	1076
L12_SEBORRKERAT	60_70	FinnGen	ST19_INJURI_KNEE_LOWER_LEG	0.255941977897747	0.0726825383534344	-0.300106169853548	-0.617358160895057	-0.313984330843589	0.152867699984797	0.356584407223953	0.319036578417373	0.449202205386129	0.578889308536358	0.44899747591358	0.260442988050624	0.472905360769165	0.819787091436112	0.504078036761415	0.286218975657031	0.48436401606145	0.557235513165531	5258	82040	3671	3060	2081	1636	1366	997	27	20	15	15	17	15	82579	83190	84169	84614	84884	85253	1021	1028	1033	1033	1031	1033
L12_SEBORRKERAT	60_70	FinnGen	ST19_INJURI_SHOUL_UPPER_ARM	0.290783373522901	-0.458098886938676	-0.117764190650765	0.331714579604633	-0.534385437342903	0.380308119823748	0.380475460738596	0.449045314612545	0.448998698626265	0.410198388309603	0.578599069954489	0.279321125965136	0.444710441464108	0.307651720087934	0.793104186017543	0.418705761623901	0.355702412729571	0.173341706639016	4315	86453	3142	2595	1775	1308	1035	691	20	15	15	15	12	13	86533	87080	87900	88367	88640	88984	1073	1078	1078	1078	1081	1080
L12_SEBORRKERAT	60_70	FinnGen	ST19_INJURI_WRIST_HAND	0.716061723287958	-0.0335891729050606	-0.875411514555301	-1.2943534441802	-0.0220916914490415	-0.0997394297394135	0.319286229933159	0.380160496715572	0.708312770580584	1.00085863943142	0.501514899664105	0.379400740548833	0.0249164707286022	0.929594333363778	0.216491663509595	0.195927022778297	0.964864611671008	0.792637864908411	4211	85870	3011	2499	1629	1176	889	637	20	11	6	8	10	7	85978	86490	87360	87813	88100	88352	1072	1081	1086	1084	1082	1085
L12_SEBORRKERAT	60_70	FinnGen	ST19_INJURY_MUSCLE_TENDON_SHOUL_UPPER_ARM_LEVEL	0.3909613252983	-0.468265207932822	0.645021682219789	0.77210904494373	-1.05733692728356	0.497074145519595	0.579302336507243	0.708438382854001	0.449205082020893	0.44907450356553	1.00073681969559	0.355175924650365	0.499750072902376	0.508623686232352	0.151025663701361	0.0855535795152746	0.290713159000572	0.161658509492068	1904	85272	1285	1095	842	706	579	390	11	9	12	10	6	8	84829	85019	85272	85408	85535	85724	1051	1053	1050	1052	1056	1054
L12_SEBORRKERAT	60_70	FinnGen	ST19_INJURY_POISO_CERTA_OTHER_CONSE_EXTER_CAUSES	0.394236003797535	0.0691555721569196	0.408687390777505	-0.399657505611875	-0.0864616504315425	0.277638413505353	0.213194405297843	0.200941167261321	0.197616285096177	0.321468025772653	0.248761664123386	0.138047327893284	0.06443103118034	0.730727234529682	0.0386319758469534	0.213784452190716	0.728164471746916	0.0443061502791393	17081	44385	11986	10029	7218	5554	4561	3375	86	71	65	53	60	59	48811	50768	53579	55243	56236	57422	583	598	604	616	609	610
L12_SEBORRKERAT	60_70	FinnGen	ST19_INTRACRATRAUMA	0.583423956970453	0.0397845750071395	-0.883779693326475	0.149545666442774	0.681989895573294	0.584276015321834	0.45086306373811	0.50285452752705	1.00144836570993	0.709209870756317	0.502561097730986	0.380496535819461	0.195659941202916	0.936939192747565	0.377505664417733	0.832994676792089	0.174772052019526	0.124645844058072	2260	48186	1732	1299	810	542	410	276	12	10	10	10	8	7	48129	48562	49051	49319	49451	49585	573	575	575	575	577	578
L12_SEBORRKERAT	60_70	FinnGen	ST19_INTRACR_INJURY	0.534476521998114	0.00818933654653305	-0.871003751863054	0.19127662318609	0.75456072275272	0.808633273966654	0.449234653018888	0.501590947615639	1.00080658797388	0.708309334721814	0.501462112458879	0.379381195712865	0.234145022609916	0.986973738373831	0.384135508133832	0.787124299439584	0.13239574404593	0.0330518218264876	2243	84116	1739	1293	778	507	373	251	12	9	9	9	8	7	83565	84011	84526	84797	84931	85053	1043	1046	1046	1046	1047	1048
L12_SEBORRKERAT	60_70	FinnGen	T2D	-0.582114149083704	-0.606951660890858	-0.413380395628434	-0.917543181040857	-0.567581825235135	0.171221283651002	0.380577293715675	0.291693357872058	0.304385083285408	0.449121025918708	0.355769638279772	0.192108862083433	0.126126754820013	0.0374534336403896	0.17443715228931	0.041054879233135	0.11063101723926	0.372783171498793	9984	74480	7319	6785	5122	3678	2763	1687	32	38	38	33	32	28	76131	76665	78328	79772	80687	81763	982	976	976	981	982	986
L12_SEBORRKERAT	60_70	FinnGen	T2D_INCLAVO	-0.39463342022891	-0.55980458545346	-0.446393110093344	-1.16905346115827	-0.362479599659075	0.176165153704151	0.336308638191876	0.280520490467808	0.304403188728495	0.501724680788501	0.318736714450564	0.192145489382748	0.240624872687129	0.0459782971069938	0.142524790617619	0.0198024691757091	0.255438679511869	0.359230625750469	10773	73947	8033	7105	5318	3807	2846	1719	35	39	39	34	34	28	75681	76609	78396	79907	80868	81995	971	967	967	972	972	978
L12_SEBORRKERAT	60_70	FinnGen	T2D_WIDE	-0.796002871903141	-1.45739476650177	-0.549103835593436	-0.682209541276643	-0.399205722808985	0.113232667808953	0.501901324425435	0.578839175658138	0.449138511362412	0.578822869882573	0.501584001858164	0.318126473250079	0.112745017447801	0.0118094125658544	0.221491673853527	0.238551361442053	0.426095937516337	0.721888486804041	6711	74658	5474	4017	2679	1754	1233	690	13	15	17	12	11	10	74917	76374	77712	78637	79158	79701	965	963	961	966	967	968
L12_SEBORRKERAT	60_70	FinnGen	VWXY20_ACCIDENTS	0.481395119446327	0.0976995750501889	0.509812543360564	-0.628877257201116	-0.209220066492449	0.453187415890406	0.192601406084231	0.191721461932052	0.188715756588487	0.380959958637678	0.292232327671019	0.171199065920235	0.0124390743360352	0.61033787128429	0.00690308606118455	0.0987855554571165	0.474029974825186	0.00811764111996021	16162	63964	11937	9632	6440	4474	3401	2273	87	69	53	35	41	36	67304	69609	72801	74767	75840	76968	798	816	832	850	844	849
L12_SEBORRKERAT	60_70	FinnGen	VWXY20_EXTER_CAUSES_MORBIDI_MORTA	0.422797390101295	0.296335140130573	0.534696671499771	-0.767719992660882	-0.22382723007727	0.207835217835772	0.20409325305819	0.179465970813416	0.190136236012456	0.411675105686252	0.293068976553369	0.167428933584902	0.0383037628140217	0.098696686345042	0.00492074801568025	0.0621998197254919	0.445024781743777	0.214482411566697	16250	52976	11863	9662	6608	4646	3629	2524	86	70	53	34	42	38	56609	58810	61864	63826	64843	65948	668	684	701	720	712	716
L12_SEBORRKERAT	60_70	FinnGen	VWXY20_OTHER_EXTER_CAUSES_ACCIDENTAL_INJURY	0.581801079325348	-0.0130894315199027	0.515466483243346	-0.583397779361287	-0.159092394248209	0.493479209755814	0.186775247456991	0.205645634893997	0.191762427795035	0.380967715240382	0.292244288282109	0.173534134913379	0.00183957652865779	0.94924858186101	0.00718712073756908	0.125681054392256	0.586178949657723	0.00445928594015471	15651	63813	11631	9317	6222	4310	3260	2143	85	64	53	36	40	35	66955	69269	72364	74276	75326	76443	793	814	825	842	838	843
L12_SEBORRKERAT	60_70	FinnGen	Z21_EXAM_OBSER_OTH_REASO	0.566309144656054	0.783954147863391	-0.12074713862789	-0.832496669047881	0.457111197879829	0.652669579036358	0.383534329088995	0.284259017456653	0.580694373068614	1.00185748139115	0.503451257525617	0.411635582212408	0.139795232221526	0.00581763678981977	0.835279109667292	0.406000074344822	0.363901880386493	0.112840995070405	3481	48503	2623	2215	1353	811	619	387	25	20	8	6	9	6	48836	49244	50106	50648	50840	51072	500	505	517	519	516	519
L12_SEBORRKERAT	60_70	FinnGen	Z21_FACTO_INFLUENCI_HEALTH_STATUS_CONTACT_W_HEALTH_SERVI	0.17626335504977	0.418707126046866	0.457461392029795	0.698584777402436	0.530699694903669	0.887444351258042	0.247129020727422	0.18348206393362	0.212415879635999	0.216343079076948	0.219847865762365	0.140128084080961	0.475694623778082	0.0224890004193433	0.031270610694548	0.00124197845769512	0.0157810336911836	2.40292810248074e-10	20755	36523	15608	12850	8460	6079	4684	3198	93	95	83	86	76	62	41156	43914	48304	50685	52080	53566	421	419	431	428	438	452
L12_SEBORRKERAT	60_70	FinnGen	Z21_MEDICAL_OBSER_EVALU_SUSPECTED_DISEA_CONDI	0.0706112373259813	0.257975750589799	0.701521833380106	0.838099297306122	0.0651571399001875	0.963689653595707	0.359072635341657	0.264969154823558	0.257019752845515	0.294825651583957	0.412351387423132	0.210594496853631	0.844102304151223	0.330251846817551	0.00634406159186203	0.00447339081425696	0.874446057814899	4.7385124970452e-06	7273	50125	5415	4604	3190	2022	1387	935	44	44	41	29	24	24	51402	52213	53627	54795	55430	55882	537	537	540	552	557	557
L12_SEBORRKERAT	60_70	FinnGen	Z21_OTHER_SPECIAL_EXAM_INVES_PERSONS_WO_COMPLA_REPOR_DIAGNOSIS	0.668653886662645	0.638080071859657	0.206510331394947	0.693827133670516	0.378768620713331	0.235369441047319	0.217493303302707	0.186267378326472	0.273658295456333	0.249728242116181	0.27343823622061	0.22419753618631	0.00210950886171763	0.000613412267325595	0.450471956969952	0.00546393202777126	0.165989111767672	0.293795989155703	11527	51610	8526	6986	4485	3138	2433	1667	84	68	47	46	32	21	53970	55510	58011	59358	60063	60829	557	573	594	595	609	620
L12_SEBORRKERAT	60_70	FinnGen	Z21_PERSONS_ENCOUNTERI_HEALTH_SERVI_EXAM_INVES	0.339642351952112	0.398350586869797	0.197593694679516	0.505456738524608	0.254157813173991	0.591049220497292	0.212598499639107	0.169914228589759	0.216237130579699	0.212100074446162	0.220424614037004	0.142660503166023	0.110137275588821	0.0190566167253542	0.360831170644266	0.017167299019732	0.248895053828741	3.42721140491443e-05	18516	54147	13324	11221	7822	5710	4504	3217	100	94	78	77	68	56	58609	60712	64111	66223	67429	68716	630	636	652	653	662	674
L12_SEBORRKERAT	60_70	FinnGen	Z21_PERSONS_ENCOUNTERI_HEALTH_SERVI_SPECIFIC_PROCED_HEALTH_CARE	-0.452174801885201	0.199357375150561	0.350991690245113	-0.450700718834826	0.129724884228554	0.625551118326799	0.410547925958373	0.261490505005549	0.318923104727663	0.578815226673145	0.410175890432998	0.290863573567039	0.270725449282714	0.445828119255507	0.271091372771314	0.436179562146682	0.751800252941132	0.0315023763019871	7855	82333	6431	4402	2370	1416	1066	665	31	31	22	15	15	12	82730	84759	86791	87745	88095	88496	996	996	1005	1012	1012	1015
L12_SEBORRKERAT	60_70	FinnGen	Z21_PERSONS_W_POTEN_HEALTH_HAZARDS_RELATED_FAMILY_PERSONAL_HISTORY_CERTA_CONDI_INFLUENCI_HEALTH_STATUS	-0.0718998421920396	0.613959752911992	-0.490989929279666	0.704795079477539	0.368184723714855	0.389490160096814	0.304505417564671	0.190133961468731	0.449082817896937	0.318889982128279	0.380027739264059	0.33519324404457	0.813339496300049	0.00124184625467091	0.274254592442889	0.027094669870889	0.332626799834659	0.245240784296746	8676	83091	7388	5618	2943	1614	1069	565	49	43	20	23	14	9	83387	85157	87832	89161	89706	90210	943	949	972	969	978	983
L12_SEBORRKERAT	70_80	FinnGen	AB1_GASTROENTERITIS_NOS	-0.411197869203469	-0.770853876828259	-1.2388473924489	-0.755743181965761	-0.0853995536114116	0.0340078378625594	0.449063505348147	0.44891471263043	0.708213477344183	0.708223764281881	0.501495377455076	0.410112272843738	0.359835460504947	0.0859517774289358	0.0802466028300693	0.285928209953952	0.864782222986398	0.933912575927038	3187	54628	2533	1897	1230	732	503	304	13	11	9	8	10	6	54483	55119	55786	56284	56513	56712	786	788	790	791	789	793
L12_SEBORRKERAT	70_80	FinnGen	AB1_INFECT_PARASIT	-0.00814009817509594	-0.285273121651013	-0.580116763454894	0.210238553672803	-0.266150618581337	-0.0635805118217797	0.19801318847897	0.191043721160274	0.271065036657662	0.222833274949635	0.270922303337595	0.204988775308502	0.967209104345157	0.135375750939625	0.032343562843364	0.345435863982234	0.325909101501008	0.756434860448458	13430	42072	10182	7636	4808	3102	2284	1531	85	63	49	39	29	25	44597	47143	49971	51677	52495	53248	638	660	674	684	694	698
L12_SEBORRKERAT	70_80	FinnGen	AB1_INTESTINAL_INFECTIONS	-0.47743733061085	-0.679333580980139	-1.07604320683432	-0.637051143774475	-0.141313644699134	0.210885368866647	0.410280286337394	0.37997802148017	0.578695109698533	0.578715344654663	0.448894293349993	0.318628902892181	0.244551378575193	0.0738045116943055	0.0629661738544182	0.270982739618426	0.752910600372961	0.508065689865311	4191	54806	3306	2480	1574	965	667	427	18	14	12	11	12	10	54879	55705	56611	57220	57518	57758	794	798	800	801	800	802
L12_SEBORRKERAT	70_80	FinnGen	AB1_SEPSIS_CONDITION	-0.631548126381712	-0.527020454791124	-0.540760622318232	-0.776861186360563	-0.0975036355526663	-0.713593038790183	0.304560368747529	0.246070341680316	0.31891968861782	0.449156364687468	0.318909532521877	0.410287952548328	0.0381128906451978	0.0322138337425489	0.0899614211114608	0.0837016315157121	0.759802053801073	0.081990919156163	9108	49370	7331	5340	3118	1862	1339	780	39	37	23	17	15	6	50367	52358	54580	55836	56359	56918	741	743	757	763	765	774
L12_SEBORRKERAT	70_80	FinnGen	AB1_SEPSIS_IMPLICIT	-0.461456597829806	-0.80634896270926	-1.61519549432003	-0.159287071774315	-0.531870821711525	-0.27940593406243	0.356210431260708	0.335941429378466	0.578893009965256	0.319079997243187	0.35605096647653	0.253892873957853	0.195161366425096	0.016383138873455	0.00526844248538884	0.617633335025016	0.135226515195576	0.271119773085083	5955	50823	4200	3370	2535	1903	1546	1064	27	24	21	26	17	16	51801	52631	53466	54098	54455	54937	750	753	756	751	760	761
L12_SEBORRKERAT	70_80	FinnGen	ACUTE_RESPIRATORY_INFECTIONS	-0.657276244246322	-0.757001558016562	-0.180676340264984	0.0486688107251912	-0.616889666098242	0.4521619566736	0.380418139918645	0.318865789126972	0.291555601761627	0.318834158308639	0.449019439719055	0.233070039068572	0.0840289046911418	0.0175944320977844	0.535456820201942	0.878677319183465	0.169485275147225	0.0523765191912229	6152	50756	4550	3640	2609	1622	1134	687	32	32	26	18	14	19	51564	52474	53505	54492	54980	55427	762	762	768	776	780	775
L12_SEBORRKERAT	70_80	FinnGen	ASTHMA_EXCL	-0.121458359393097	-0.279191764099141	-0.281645718518116	-0.371751160047615	-0.27043697228725	0.00570208397538434	0.179507529422315	0.159148068829254	0.184003301030285	0.219269594883897	0.19890337640209	0.144016984036875	0.498647175215917	0.0793809376966276	0.125854484987482	0.0899982787013759	0.173943896561108	0.968417500159903	21599	34145	15651	11690	8333	5991	4645	3213	124	108	83	69	61	55	39382	43343	46700	49042	50388	51820	587	603	628	642	650	656
L12_SEBORRKERAT	70_80	FinnGen	ASTHMA_HOSPITAL_MAIN	0.876924504693032	-0.225988753452743	-0.318766167668727	-0.394020000142511	-0.0229847323315155	0.22923302380425	0.280695808177446	0.38016379931019	0.449023251073111	0.501633473074645	0.38001113150432	0.253131749941296	0.00178343935871496	0.552210501321091	0.477759850064267	0.432175767582282	0.951769867240123	0.365154070113947	2778	54409	1754	1589	1180	970	811	635	28	18	19	17	19	16	54620	54785	55194	55404	55563	55739	785	795	794	796	794	797
L12_SEBORRKERAT	70_80	FinnGen	ASTHMA_MODE	0.583403767726708	-0.0690459093339871	-0.0190450207852488	-0.49807077421503	0.138621379003898	0.0265067290493935	0.282546812362267	0.320422278214205	0.357250756647435	0.502678816009008	0.337200705099964	0.272608910911135	0.0389415561542064	0.829389899737841	0.95748495071441	0.321767118093827	0.681003191139654	0.92254093430845	3353	31321	2271	1799	1309	1000	843	633	33	25	24	18	18	14	31904	32376	32866	33175	33332	33542	466	474	475	481	481	485
L12_SEBORRKERAT	70_80	FinnGen	AUTOIMMUNE	-0.0607258219071585	-0.584983277458003	-0.420145720542152	-0.291911814380821	-0.573315018725631	-0.182488663753108	0.271839843171891	0.271185859369974	0.27116829931695	0.271135388736499	0.280902340199604	0.179653881085401	0.823233362572382	0.0309955009019749	0.121287757656291	0.281646715730047	0.0412531829493902	0.309734574516388	8349	42878	4954	4540	3788	3237	2795	2142	39	34	37	37	35	33	45589	46003	46755	47306	47748	48401	645	650	647	647	649	651
L12_SEBORRKERAT	70_80	FinnGen	BLEEDING	0.472351610298186	-0.669936516415472	-0.549135184069287	-0.221477023504406	0.057454509519221	-0.383076404257506	0.201010783549147	0.291842134858678	0.336151082837723	0.336194022452584	0.28068806484258	0.304830093737347	0.0187793663488559	0.0217019571040116	0.102343633433219	0.510038722908618	0.837813026826896	0.208866535953353	8127	51632	6168	4545	3005	2035	1546	979	47	30	26	22	20	11	52793	54416	55956	56926	57415	57982	751	768	772	776	778	787
L12_SEBORRKERAT	70_80	FinnGen	BRONCHITIS	-0.886074126958089	-0.8560534143554	-0.321349200953974	-0.103225080021235	-0.860370856802821	0.145179673686751	0.449188694123613	0.355792015873272	0.335700659402821	0.380049471488613	0.578696337948427	0.335767649444207	0.048540008485718	0.0161260531623103	0.338441469308407	0.785922227074035	0.13708355616958	0.665464261712945	5330	54258	4098	3217	2254	1343	883	473	24	23	18	10	7	9	54667	55548	56511	57422	57882	58292	799	800	805	813	816	814
L12_SEBORRKERAT	70_80	FinnGen	C3_CANCER	0.899210526361234	0.780852299894735	0.101262318901799	0.462430210270047	0.434476553661241	0.567188332807217	0.141865838282552	0.127307558426197	0.200730453677389	0.194263628452569	0.188217358216183	0.152399616071774	2.3207747715412e-10	8.59180613942079e-10	0.61393174428957	0.0172926294661936	0.0209781968950644	0.000197872249131877	17024	36130	12595	9710	6353	4492	3369	2223	173	130	76	79	64	50	39889	42774	46131	47992	49115	50261	497	540	594	591	606	620
L12_SEBORRKERAT	70_80	FinnGen	C3_CANCER_EXALLC	0.946992997259026	0.82422448288432	0.144406250787159	0.50530016275156	0.476391399098936	0.612065009706724	0.142743624040208	0.128293576589063	0.20136808021336	0.194925327509606	0.188898770377522	0.153230336318709	3.26216895977899e-11	1.32287392551892e-10	0.473296461808471	0.00953433691876675	0.0116709553312663	6.48551542361251e-05	17024	34315	12595	9710	6353	4492	3369	2223	173	130	76	79	64	50	38105	40990	44347	46208	47331	48477	466	509	563	560	575	589
L12_SEBORRKERAT	70_80	FinnGen	C3_CANCER_WIDE	0.863973339290125	0.811466930991707	0.107888501765579	0.460457493176791	0.525226700559027	0.574952918449873	0.142449175339312	0.125501394377348	0.197874231136698	0.191745682420321	0.178670755388106	0.150419003502105	1.31843666632259e-09	1.00764197912437e-10	0.58559000722608	0.016332609435603	0.00328599713327888	0.000132190021941939	18306	34442	13647	10141	6715	4788	3595	2360	179	138	82	86	70	52	38441	41947	45373	47300	48493	49728	481	522	578	574	590	608
L12_SEBORRKERAT	70_80	FinnGen	C3_CANCER_WIDE_EXALLC	0.86386491807112	0.811353168183525	0.107772689674863	0.460340360527343	0.525106113863755	0.574841015340532	0.142449149503127	0.12550149947459	0.197874325447155	0.191745798924028	0.178670941258101	0.150419105743902	1.32468582693008e-09	1.01373702787379e-10	0.585992735537327	0.0163599635717023	0.00329319352170634	0.000132590913170288	18306	34439	13647	10141	6715	4788	3595	2360	179	138	82	86	70	52	38438	41944	45370	47297	48490	49725	481	522	578	574	590	608
L12_SEBORRKERAT	70_80	FinnGen	C3_MALE_GENITAL	-0.0687569613886077	0.0375802492047298	-1.28166404585444	-0.47835805009454	-1.09655581887141	0.278584578248859	0.359679259706379	0.265469308743549	0.580610796244863	0.451405125472591	0.580526765457039	0.265955448351876	0.848398772740655	0.887426332564627	0.027283268353513	0.289277031282614	0.0589055038387485	0.294875538729635	4370	24531	3072	2906	2107	1512	1129	688	29	27	15	18	17	15	25467	25633	26432	27027	27410	27851	333	335	347	344	345	347
L12_SEBORRKERAT	70_80	FinnGen	C3_MALE_GENITAL_EXALLC	0.323619664010302	0.425758113456515	-0.888945898460009	-0.0901288247381931	-0.706126564779174	0.670013489098703	0.366456297037606	0.273984015589375	0.584554513929324	0.456481183524922	0.584463738148117	0.27535345865157	0.377179136312567	0.120195775666475	0.128329190729436	0.843481207684652	0.226985161892318	0.0149625112209982	4370	15600	3072	2906	2107	1512	1129	688	29	27	15	18	17	15	16711	16877	17676	18271	18654	19095	158	160	172	169	170	172
L12_SEBORRKERAT	70_80	FinnGen	C3_PROSTATE	-0.0661095678606902	0.0397354958617888	-1.27903879978667	-0.474922652285797	-1.09410554296554	0.274578153747759	0.359662502419763	0.265437893265954	0.580598705808786	0.451390656719546	0.58051400666769	0.265913712768037	0.854162503761529	0.881002963107815	0.027597194749247	0.29273889294216	0.0594678404951274	0.301798779961605	4344	24583	3056	2891	2096	1501	1123	683	29	27	15	18	17	15	25507	25672	26467	27062	27440	27880	335	337	349	346	347	349
L12_SEBORRKERAT	70_80	FinnGen	C3_PROSTATE_EXALLC	0.328592841855565	0.429921570404001	-0.884491373627991	-0.0844890776115288	-0.701891444956398	0.673136057733619	0.366473850881086	0.273980996641305	0.584556168490421	0.45648570874607	0.584462970631556	0.27536139112065	0.36991435547034	0.116609344382035	0.130254505069996	0.85316164460651	0.229783447163581	0.0145030976793828	4344	15598	3056	2891	2096	1501	1123	683	29	27	15	18	17	15	16699	16864	17659	18254	18632	19072	158	160	172	169	170	172
L12_SEBORRKERAT	70_80	FinnGen	C3_SKIN	1.72216542023406	1.40971813881753	0.78072193065276	0.777681548354719	1.12123640913231	0.842121292449513	0.145168506604819	0.136931136640197	0.222997582371237	0.26238326835928	0.218259251913769	0.210089943083622	1.83777005822283e-32	7.41515349073133e-25	0.000463458171738037	0.00303752765677515	2.78896250207194e-07	6.11355001627836e-05	5103	52785	3665	3393	2229	1497	1080	681	142	100	51	46	38	24	53455	53727	54891	55623	56040	56439	626	668	717	722	730	744
L12_SEBORRKERAT	70_80	FinnGen	C3_SKIN_EXALLC	1.78727769634035	1.46661906194913	0.836048378472012	0.833066564272379	1.17384254050026	0.918918921611172	0.149651943093429	0.141550727551055	0.225917715041908	0.26494625524145	0.221347404430709	0.213444900204928	7.07167340539584e-33	3.72711523336415e-25	0.000215025459919138	0.00166493143361052	1.13809899424921e-07	1.66849286015605e-05	5103	33331	3665	3393	2229	1497	1080	681	142	100	51	46	38	24	34218	34490	35654	36386	36803	37202	409	451	500	505	513	527
L12_SEBORRKERAT	70_80	FinnGen	CARDIAC_ARRHYTM	-0.089899524734108	-0.448078585770359	-0.132002210317455	-0.261117432878963	-0.564404634820285	-0.082764407301615	0.19312958812857	0.187175244620573	0.192865460190712	0.237816154203776	0.265618015492524	0.181503286045492	0.641581957918617	0.0166703495345475	0.493705957643363	0.272213127357052	0.0335971846263802	0.648394301182983	14675	21209	10782	8917	6057	4149	3063	1962	101	83	70	54	43	35	24608	26473	29333	31241	32327	33428	393	411	424	440	451	459
L12_SEBORRKERAT	70_80	FinnGen	CD2_BENIGN	0.959869272507566	0.403447348350243	0.513631209807412	0.382502923197438	-0.231265313888464	0.277404779881696	0.165777479953566	0.17482874685597	0.192990584410806	0.22968722987724	0.282024525942222	0.171906613941255	7.03417874686225e-09	0.0210174042483057	0.00778091841164204	0.0958487693814265	0.412205590898595	0.106593679188721	9626	37304	6452	5524	3916	2888	2354	1760	108	79	64	48	41	37	39855	40783	42391	43419	43953	44547	515	544	559	575	582	586
L12_SEBORRKERAT	70_80	FinnGen	CD2_BENIGN_COLON	0.603743637427773	-0.0832618280387913	0.0750150872086471	0.190260655113	-0.032571155068729	-0.239210955278913	0.253655597122429	0.291525346994709	0.335841507067958	0.380211409883061	0.410239673602279	0.410470802251013	0.0173046166608462	0.775178751912091	0.823251792102353	0.616788147485368	0.936718103926826	0.56004669002047	4033	54828	2954	2493	1618	1048	762	486	39	26	18	14	10	6	55103	55564	56439	57009	57295	57571	765	778	786	790	794	798
L12_SEBORRKERAT	70_80	FinnGen	CD2_BENIGN_COLON_EXALLC	0.937651101004243	0.245484571519711	0.405801320319977	0.521287990921717	0.295113977762696	0.148397647792557	0.258443183000665	0.295482436713026	0.339361622929216	0.383395332282851	0.413140071562702	0.413700306465621	0.000285542962970467	0.406090900022843	0.231783022082926	0.173936969016647	0.475029684200752	0.7198134738362	4033	30532	2954	2493	1618	1048	762	486	39	26	18	14	10	6	31251	31712	32587	33157	33443	33719	321	334	342	346	350	354
L12_SEBORRKERAT	70_80	FinnGen	CD2_BENIGN_COLORECANI	0.461491057052584	0.0569979238636863	0.48423036665307	0.118987816541292	-0.435029314338822	-0.120020997016533	0.253775243354527	0.25338928549666	0.253440869030485	0.356017893345994	0.449078604035365	0.336090030439697	0.0689872791718869	0.822024299361727	0.0560528368220075	0.7382145783878	0.332687256970946	0.721009711871926	4770	53711	3428	2903	1919	1286	953	631	47	35	25	15	11	9	54253	54778	55762	56395	56728	57050	753	765	775	785	789	791
L12_SEBORRKERAT	70_80	FinnGen	CD2_BENIGN_COLORECANI_EXALLC	0.78731245866341	0.379165324185249	0.80949026062824	0.443278224353143	-0.115550073791679	0.258558124493407	0.258573407202087	0.257926643023138	0.258076475250246	0.359393639558887	0.451713680769778	0.339944735702273	0.0023281069361847	0.141547936942414	0.00170902000024571	0.217424376390488	0.798102343403961	0.446902771420353	4770	30050	3428	2903	1919	1286	953	631	47	35	25	15	11	9	31019	31544	32528	33161	33494	33816	326	338	348	358	362	364
L12_SEBORRKERAT	70_80	FinnGen	CD2_BENIGN_EXALLC	1.17662535581154	0.630294968068441	0.740940742999139	0.611624414432025	0.00725042347147001	0.580808864223708	0.174663406200235	0.182918478631467	0.200347553171759	0.235896802607793	0.287020142941672	0.179850956007983	1.62213302374746e-11	0.000569435231716631	0.000217067955803772	0.009520845721907	0.979846760254704	0.00124054629479555	9626	21701	6452	5524	3916	2888	2354	1760	108	79	64	48	41	37	24490	25418	27026	28054	28588	29182	277	306	321	337	344	348
L12_SEBORRKERAT	70_80	FinnGen	CD2_BENIGN_SKIN	1.60058506022656	0.751085836137872	0.647659744453766	0.581976072284061	0.00146620374985989	0.899188248077803	0.239409802897674	0.291411966920492	0.355789152698094	0.410226727715869	0.501536263646024	0.270122077853801	2.30066484197789e-11	0.00995460552474678	0.0687061662918553	0.155995446135441	0.997667447493931	0.000872142024181804	1764	57184	1185	1032	741	560	458	324	38	25	24	18	17	14	56929	57082	57373	57554	57656	57790	796	809	810	816	817	820
L12_SEBORRKERAT	70_80	FinnGen	CD2_BENIGN_SKIN_EXALLC	1.91832187452949	1.05836765401249	0.954228198671498	0.900082922155966	0.316978651113803	1.24916714198014	0.244204948064956	0.295119794310384	0.358876506123399	0.412923387048598	0.503702770777909	0.274164458334778	3.9857221238009e-15	0.000335492237646975	0.00783888004582416	0.0292736327794965	0.529154623888918	5.20701364086409e-06	1764	31716	1185	1032	741	560	458	324	38	25	24	18	17	14	31914	32067	32358	32539	32641	32775	343	356	357	363	364	367
L12_SEBORRKERAT	70_80	FinnGen	CD2_BENIGN_SKIN_FACE	0.977174190506823	0.719886451581895	0.253343255361913	-0.245370376973512	0.258531886293044	1.65668666409861	0.578850759165089	0.501487006920207	0.70815421391812	1.00077099599863	0.708136173715633	0.318566590242401	0.0913866552439099	0.15114361607594	0.720529264451011	0.806316021605305	0.715045858500355	1.98816537174628e-07	519	59157	352	317	252	201	160	102	10	8	10	10	12	10	58474	58509	58574	58625	58666	58724	840	842	840	840	838	840
L12_SEBORRKERAT	70_80	FinnGen	CD2_BENIGN_SKIN_FACE_EXALLC	1.34227859455801	1.06752598036691	0.5918492855626	0.109916138245617	0.616382896067184	2.03620455078264	0.580976415827147	0.503711573164283	0.709763850843984	1.00195992564856	0.709751796514346	0.322162848300302	0.0208669061013336	0.0340634377271402	0.404355432633604	0.9126464024851	0.385148843795672	2.60853131663478e-10	519	32538	352	317	252	201	160	102	10	8	10	10	12	10	32358	32393	32458	32509	32550	32608	337	339	337	337	335	337
L12_SEBORRKERAT	70_80	FinnGen	CD2_NEOPLASM	1.27548119637223	0.737239680853608	0.763328730518085	0.649200873739908	0.634673272488288	0.646792538748489	0.140708659568776	0.14593477559897	0.161657265933843	0.186226454820696	0.175780306111628	0.144005640179925	1.24952415137701e-19	4.37565638418034e-07	2.33656635417665e-06	0.000490148946113015	0.00030548346298219	7.07435860038085e-06	20969	21731	14730	11468	8151	6098	4813	3387	199	148	118	97	84	66	27440	30702	34019	36072	37357	38783	331	382	412	433	446	464
L12_SEBORRKERAT	70_80	FinnGen	CHOLELITH_BROAD	0.230494955298184	-0.556135887152253	-0.796774856501121	-0.820407225753803	-0.210633201854957	-0.474457126115894	0.304850346083874	0.356115321298553	0.449250922799464	0.501779822621606	0.33582574174084	0.28059332436038	0.449593944840432	0.118364906852352	0.0761354468935779	0.102050210813138	0.530521709331923	0.0908546275647802	4515	49002	2949	2492	1913	1511	1250	957	25	17	18	18	17	13	49826	50283	50862	51264	51525	51818	717	725	724	724	725	729
L12_SEBORRKERAT	70_80	FinnGen	COPD_ASTHMA_INFECTIONS	-0.687118432872455	-0.520180809318721	-0.271394669245818	-0.260828230050921	-0.576542858125343	0.0112964019548826	0.262188779843281	0.200922449227535	0.217626494152343	0.261890280041641	0.304570311281746	0.201051150184708	0.00877491505513207	0.0096265406187776	0.212373184378054	0.319277026689165	0.0583616862355658	0.955193071157448	14471	45129	11252	7756	5219	3339	2383	1486	68	65	49	33	26	26	47563	51059	53596	55476	56432	57329	717	720	736	752	759	759
L12_SEBORRKERAT	70_80	FinnGen	COPD_ASTHMA_PNEUMONIA_SEPSIS	-0.766336036482705	-0.304778688567062	-0.305982476583805	-0.381630029937156	-0.476598451007102	-0.36400216082365	0.30518897165014	0.20914198147107	0.262189197553597	0.336475862220885	0.35639137146832	0.304937982984602	0.0120382401649234	0.145038759865087	0.243198535846015	0.256711777030723	0.181128146016443	0.232598304136959	11645	44968	9478	5969	3759	2298	1599	965	51	49	36	24	17	11	46405	49914	52124	53585	54284	54918	679	681	694	706	713	719
L12_SEBORRKERAT	70_80	FinnGen	COPD_EXCL	-0.0815764507481091	-0.310661864495643	-0.256218576042668	-0.38024998333497	-0.304629578911784	0.084435498410538	0.177179316801895	0.162551302847698	0.184035076177153	0.224200927939072	0.206281472939749	0.141863285424659	0.645216605642821	0.0559837723294848	0.163853711830698	0.0898814796993577	0.139738226232846	0.551716994284153	21161	33999	15449	11496	8112	5756	4445	3066	123	104	80	66	59	57	39004	42957	46341	48697	50008	51387	584	603	627	641	648	650
L12_SEBORRKERAT	70_80	FinnGen	COPD_HOSPITAL_ASTHMA_INF	-0.644939189996503	-1.35306548906179	-0.699534582194432	-0.676844438316404	-1.77817524863095	-0.154427313601371	0.502455562570869	0.579318974975878	0.502284068686466	0.57939564879977	1.00115316902674	0.410997065272658	0.199290847224985	0.0195113700101258	0.163708384621639	0.242729969463788	0.0757119747287844	0.707111506718021	3609	55803	2776	2018	1408	987	718	401	12	11	11	8	6	6	55799	56557	57167	57588	57857	58174	825	826	826	829	831	831
L12_SEBORRKERAT	70_80	FinnGen	COPD_MULTIMORB	-1.92477414893708	-1.79561207812933	-0.5701578094359	-0.602473407263284	-1.69758731194362	-0.715834837925024	1.00127861918078	0.70881732194357	0.411239704755688	0.449932823398171	0.708791003781622	0.337025010854871	0.0545659779423123	0.0113010049338422	0.16561360375121	0.180561008923302	0.0166182640346219	0.0336717030109834	3673	55598	2278	1965	1751	1477	1241	938	9	14	14	11	8	9	56155	56468	56682	56956	57192	57495	829	824	824	827	830	829
L12_SEBORRKERAT	70_80	FinnGen	COX_ARTHROSIS	-0.228571457405699	-0.0678094669810309	-0.0144483282697719	0.159126365574415	-0.755501432380971	-0.300148471949998	0.357323737478275	0.262855511832411	0.292810248999856	0.305482630118427	0.449845154802455	0.293426716158363	0.522383191852167	0.796428208815572	0.960645429222632	0.602435378293835	0.0930604850733828	0.306351448839724	4968	36805	3415	2997	2252	1661	1325	901	36	34	28	21	13	12	37809	38227	38972	39563	39899	40323	513	515	521	528	536	537
L12_SEBORRKERAT	70_80	FinnGen	C_STROKE	-0.744530795549957	-0.654658217674059	-0.703071308444749	-0.909759924852584	-0.354325969185519	-0.29663033278576	0.30633396172768	0.235518357349784	0.282597798499091	0.357810804636384	0.264010457538355	0.226188116010344	0.0150798939340658	0.00544177882190749	0.0128504659359945	0.0110039758610803	0.179566601931464	0.189711854381273	10405	31636	7667	6032	4323	3171	2333	1484	45	40	37	32	28	21	33818	35453	37162	38314	39152	40001	511	516	519	524	528	535
L12_SEBORRKERAT	70_80	FinnGen	D3_BLOOD_IMMUN	-0.232286184204747	-1.13577653837305	-0.00290481804201763	0.128430752796064	0.104721151944914	-0.181187308837356	0.280686102289223	0.380232197776468	0.280446430032822	0.3189513867722	0.318896303868805	0.319016808275011	0.407916513152141	0.00281674072106738	0.991735790590814	0.687194240713738	0.74261966034088	0.570065274180279	7332	51146	5815	4274	2484	1551	1090	694	36	26	27	19	15	10	51873	53414	55204	56137	56598	56994	754	764	763	771	775	780
L12_SEBORRKERAT	70_80	FinnGen	DIABETES_FG	-0.867468091425845	-0.640213146794049	-0.12589035786793	-0.603464094305323	-0.496917578916225	-0.489656507953271	0.336576275020212	0.227924104379411	0.194114694112885	0.262050725006777	0.222519929075928	0.174617464231091	0.00995668779757743	0.00497130293874942	0.516638365719205	0.021287159139353	0.0255398840271456	0.00504467887379491	11053	43625	6415	6160	5163	4323	3733	2902	66	62	67	52	44	35	47470	47725	48722	49562	50152	50983	727	731	726	741	749	758
L12_SEBORRKERAT	70_80	FinnGen	DM2_RETINOPATHY	-0.615552058983673	-0.0550413189450782	-0.0468885785733135	0.206330807198354	-0.452617377569716	-0.043903425589537	0.58661423793545	0.34841206991739	0.391326790793023	0.391214745989202	0.509818891311485	0.368033962667445	0.294026152831144	0.874474412731886	0.90462613817996	0.597908478240752	0.374648167902716	0.905044197582536	3517	10117	2363	2157	1661	1241	969	623	22	23	16	13	10	8	11116	11322	11818	12238	12510	12856	133	132	139	142	145	147
L12_SEBORRKERAT	70_80	FinnGen	DM_COMORB_EXMORE	-0.267100623838909	-0.665741887284833	-0.754413457151411	-0.626825602110383	-0.566341988334434	-0.131314444478308	0.185441940893092	0.17764270454546	0.207557767410194	0.215865008429943	0.193885097811556	0.128225272435303	0.149769432451195	0.000178502273601375	0.000278287441634128	0.00368681087848021	0.00348888931868787	0.30579193767332	20896	27319	13943	11735	9154	7101	5803	4217	100	80	79	82	76	79	33625	35833	38414	40467	41765	43351	547	567	568	565	571	568
L12_SEBORRKERAT	70_80	FinnGen	DM_RETINOPATHY	-1.65511328014446	-0.385498350791054	-0.110963653711349	-0.254463659868166	-0.624643404588401	-0.208296124605082	1.00085852946114	0.410176533097627	0.410180337149344	0.501567383246449	0.578670870870505	0.410301580100467	0.0981897967907654	0.347302091693531	0.78675710281466	0.611918425870143	0.280389379319029	0.611687660248653	2328	54423	1598	1471	1109	834	646	411	16	16	12	8	7	6	54344	54471	54833	55108	55296	55531	793	793	797	801	802	803
L12_SEBORRKERAT	70_80	FinnGen	DM_RETINOPATHY_EXMORE	-1.38636807814498	-0.133252546106847	0.148115940658973	-0.00650625114901927	-0.380563245159323	0.0672033735631523	1.00531644646971	0.420480081856789	0.420511228909867	0.510045339840281	0.585890855733716	0.421323450893412	0.167883499089691	0.751315136190402	0.724667080939426	0.989822284116557	0.515985321541739	0.873270689244473	2328	10102	1598	1471	1109	834	646	411	16	16	12	8	7	6	10689	10816	11178	11453	11641	11876	127	127	131	135	136	137
L12_SEBORRKERAT	70_80	FinnGen	E4_DIABETES	-0.864104507276785	-0.636183848340166	-0.119629137241796	-0.596880339394476	-0.537654379138433	-0.44635434233996	0.336573122591868	0.227923006088985	0.194109466402904	0.262048530814579	0.22781136998636	0.172328473994504	0.0102476041955222	0.00525093441540967	0.537698330072161	0.0227416364947416	0.0182707088161913	0.00959377660904794	10995	43610	6391	6132	5125	4290	3706	2875	66	62	67	51	44	36	47421	47680	48687	49522	50106	50937	727	731	726	742	749	757
L12_SEBORRKERAT	70_80	FinnGen	E4_DM2	-0.871907370830681	-0.702554249139953	-0.103909300075043	-0.554317057630165	-0.512005798882023	-0.474677048905176	0.336569381095173	0.233626533697137	0.190907107785999	0.253961998675991	0.222512892833295	0.17229918024316	0.00958164466071638	0.00263693939268646	0.586240232015065	0.0290595920214518	0.0213907083571377	0.00586996243800267	11177	43627	6445	6223	5227	4390	3801	2967	66	63	69	53	44	36	47564	47786	48782	49619	50208	51042	729	732	726	742	751	759
L12_SEBORRKERAT	70_80	FinnGen	E4_DM2_STRICT	-0.843755322513745	-0.669946596520708	-0.0973864335301681	-0.567175594557078	-0.554896202172156	-0.547693510611623	0.336568184882004	0.233623937625807	0.194102177928321	0.262036770982849	0.233512378683983	0.184855547988713	0.0121782326525775	0.00413561189556938	0.615859097725355	0.0304268732151115	0.0174870890507458	0.0030483586436902	10730	43817	6262	6036	5027	4177	3604	2781	66	61	63	46	38	31	47497	47723	48732	49582	50155	50978	722	727	725	742	750	757
L12_SEBORRKERAT	70_80	FinnGen	E4_ENDONUTRMET	-0.424205510798299	-0.418510420910327	-0.257957819437892	-0.309424142551198	-0.446177225576136	-0.300353171599493	0.216343813064751	0.171392533023926	0.173435257256226	0.190761270025431	0.184903261540603	0.137949473521737	0.0499031336708058	0.0146132640811036	0.136924085379871	0.104792839689375	0.0158204918886956	0.0294604706539805	20075	26954	12532	10755	8778	7282	6173	4718	114	101	100	84	73	62	33888	35665	37642	39138	40247	41702	495	508	509	525	536	547
L12_SEBORRKERAT	70_80	FinnGen	E4_HYPERCHOL	0.0545569202714065	0.185438521617791	-0.144786562578399	0.132671995260861	-0.368227100483832	-0.318099117867002	0.24008994964659	0.200986393437183	0.280791451450747	0.292006020322691	0.380411383071576	0.380495022843226	0.820240752477431	0.35619371341345	0.606107712205814	0.649579250582894	0.333058966581205	0.403147098324644	7862	44689	6103	4038	2732	1880	1291	762	55	48	30	24	13	7	45737	47802	49108	49960	50549	51078	656	663	681	687	698	704
L12_SEBORRKERAT	70_80	FinnGen	E4_HYTHYNAS	-0.48341769147544	-1.11429564741185	-0.644817266749499	-0.064997057431827	-0.90006939313983	-0.214946379001577	0.449762616151288	0.449346972862965	0.380512627783031	0.304793825206614	0.410615703598979	0.233754388629105	0.282451504769968	0.0131451972459183	0.0901510438643136	0.831132548492976	0.0283795469286261	0.357813487631918	4453	48225	2477	2512	2241	1905	1690	1267	19	18	23	25	19	19	49489	49454	49725	50061	50276	50699	693	694	689	687	693	693
L12_SEBORRKERAT	70_80	FinnGen	E4_HYTHY_AI_STRICT	-0.511515143474335	-1.14070043992421	-0.47438803630619	0.0894385653910412	-0.76628815929565	-0.275920873110936	0.502685553115998	0.502269031232988	0.381001323162923	0.305425250552632	0.411066177491236	0.254634653745212	0.308884804496937	0.0231412572090895	0.213091821536405	0.769649870587987	0.062300934810539	0.278544346910206	3810	41125	2096	2110	1911	1660	1503	1150	17	17	22	24	17	16	42240	42226	42425	42676	42833	43186	582	582	577	575	582	583
L12_SEBORRKERAT	70_80	FinnGen	E4_LIPOPROT	0.0384944772722729	0.0352972880794521	-0.144123249691032	0.0968935486155129	-0.496214416320195	-0.0865725813345274	0.213447062721093	0.184862626967914	0.233551690261924	0.239773257297563	0.319139408057999	0.261890993706271	0.856880381074688	0.848574219787359	0.537173000094892	0.686135580486673	0.119981418838058	0.74097139966171	10482	44869	7895	5506	3926	2860	2079	1229	76	63	48	37	23	15	46711	49100	50680	51746	52527	53377	669	682	697	708	722	730
L12_SEBORRKERAT	70_80	FinnGen	E4_METABOLIA	-0.127114468900714	0.00440808367379915	-0.215823920435737	0.10411777198437	-0.382167588669788	-0.0682050482520184	0.209022522281846	0.169982859182646	0.222444065779117	0.222474877094777	0.280575741081709	0.239495001553873	0.543096172387798	0.979311162593922	0.331927347118506	0.639786102065391	0.173171533505283	0.775807379699675	13140	45392	10006	6993	4788	3384	2435	1433	85	73	55	43	27	18	47746	50759	52964	54368	55317	56319	695	707	725	737	753	762
L12_SEBORRKERAT	70_80	FinnGen	E4_THYROID	-0.32108942212254	-0.899944753763469	-0.602302368563336	-0.133388889903322	-1.14779216438501	-0.256151001083053	0.380875286660754	0.380482238304011	0.356254167593176	0.304759481173827	0.449360373542517	0.227904336439295	0.399211476063424	0.0180167347947621	0.0909029931347586	0.661614082204891	0.0106407683854537	0.26103810608804	5221	48304	3052	2931	2486	2067	1829	1390	25	23	24	25	18	20	49758	49879	50324	50743	50981	51420	690	692	691	690	697	695
L12_SEBORRKERAT	70_80	FinnGen	E4_THYROID_CTRL_EXCLUSION	0.0277550708050505	-0.54249050741798	-0.361837377936952	-0.423012875966796	-0.700796806574733	-0.175897619323815	0.247893555042242	0.254508967270031	0.254488573413772	0.281385514500099	0.292391573629684	0.175186546619651	0.910852216973575	0.0330464709360122	0.15507801624283	0.1327561747752	0.0165400778925294	0.315350202199555	9328	40287	5628	5113	4177	3499	3013	2302	47	40	40	37	35	35	43337	43852	44788	45466	45952	46663	603	610	610	613	615	615
L12_SEBORRKERAT	70_80	FinnGen	F5_PSYCH	-0.616870853141298	-1.21334817297004	-1.37656562607577	-1.05967903101584	-0.474670819558398	-0.637537867188934	0.261639627395468	0.291635904529607	0.410362634283855	0.449131311320581	0.355850993115017	0.335856230724183	0.018387959328768	3.17565958426274e-05	0.000795056333831635	0.01830466563788	0.182235544836275	0.0576636364712384	10532	47055	8495	6817	4042	2378	1539	929	38	27	19	14	13	9	48319	49997	52772	54436	55275	55885	735	746	754	759	760	764
L12_SEBORRKERAT	70_80	FinnGen	FALLS	-0.0978703599000367	-0.41054357398104	-0.219260427199417	-0.147680542623613	-0.416640667673866	-0.451827130591879	0.19097126090541	0.187516646579304	0.212850522012328	0.246283293461589	0.270561625444215	0.239346561221533	0.608309955012461	0.0285698601438644	0.302956219288089	0.548748271187554	0.123582189247712	0.0590591503067094	14441	43675	10863	8426	5271	3452	2581	1761	82	66	49	40	28	18	46486	48923	52078	53897	54768	55588	685	701	718	727	739	749
L12_SEBORRKERAT	70_80	FinnGen	FG_CEREBVASC	-1.04965636078766	-0.436829475482547	-0.620365353257484	-0.665888224433163	-0.714818759416366	-0.70741818561453	0.416348922119594	0.255676204735614	0.326769285793014	0.387072223113623	0.387201614338064	0.344906038263784	0.011698932410658	0.0875387629919118	0.0576327190166851	0.0853742253545845	0.064875490125421	0.0402624572758649	8094	13076	6111	4564	3240	2300	1675	1045	34	34	22	17	12	9	14804	16351	17675	18615	19240	19870	221	221	233	238	243	246
L12_SEBORRKERAT	70_80	FinnGen	FG_CVD	-0.214813141327203	-0.453847556920645	-0.720352906584748	-0.564631665342748	-0.64954509799703	-0.298226180422639	0.197603119018275	0.178274201612658	0.217340691099918	0.217514836310391	0.203179008672652	0.135174197181786	0.276995322323167	0.0109032724905661	0.000918416559010199	0.00943625787129325	0.00138908038799734	0.0273674796966814	21239	13354	13100	10987	9003	7447	6500	5330	90	83	78	79	75	86	21053	23166	25150	26706	27653	28823	350	357	362	361	365	354
L12_SEBORRKERAT	70_80	FinnGen	FG_DISVEINLYMPH	0.446358147074252	-0.182926075345867	-0.505844340178088	-0.828421066902293	-1.09163178290372	-0.491111241849539	0.312651008006511	0.342946419182528	0.454495487430087	0.583083912402942	0.583002045072654	0.303737406953462	0.153390841666447	0.593759834686407	0.265717064034047	0.155387157648529	0.0611468382045157	0.105901127557648	3082	12000	2015	1611	1176	927	814	686	24	16	10	9	10	12	12844	13248	13683	13932	14045	14173	199	207	213	214	213	211
L12_SEBORRKERAT	70_80	FinnGen	FG_DOAAC	-0.302126481054789	-0.021479845493204	-0.751881873203923	-1.13739515031886	-0.237252800108575	-0.295943387392025	0.314771039638953	0.227202210545624	0.365476850732792	0.508795333509032	0.330134313739793	0.318554606868186	0.337141110294375	0.924679690109656	0.039660968362865	0.0253867093104211	0.472353283199627	0.352879068871964	6516	12446	4807	3898	2841	2005	1459	852	41	34	18	15	14	11	13901	14810	15867	16703	17249	17856	213	220	236	239	240	243
L12_SEBORRKERAT	70_80	FinnGen	FG_HYPERTENSION	-0.148961068792144	-0.308857205346897	-0.749931074318546	-0.279814208461406	-0.591020943516082	-0.499853910700685	0.196834387752961	0.177367004709827	0.240511570626726	0.212786017773548	0.225089515937944	0.165172382602664	0.449179421630032	0.0816230649300463	0.00182041715905734	0.188508962575861	0.00864671537169815	0.00247602586524539	16328	13347	10884	8547	6464	5144	4313	3425	91	78	62	57	50	47	18389	20726	22809	24129	24960	25848	311	324	340	345	352	355
L12_SEBORRKERAT	70_80	FinnGen	FG_OTHHEART	-0.463595241513965	-0.248389130998566	-0.229237272862904	-0.48304369674325	-0.933601305995392	-0.173052068986231	0.221237631464422	0.165855943776622	0.188865842855164	0.2409654147662	0.286884820081596	0.175534345322118	0.0361298660484447	0.134232081962069	0.224840462087088	0.0450038613483674	0.001136832783651	0.32420243491089	17923	14108	13044	10761	7686	5466	4116	2625	105	100	78	58	45	40	18584	20867	23942	26162	27512	29003	298	303	325	345	358	363
L12_SEBORRKERAT	70_80	FinnGen	G6_CARPTU	-0.0785452900497052	-0.538598228138546	0.485401806874974	0.00771138834420506	0.447908958630266	0.175374642411478	0.501855919740436	0.501669396030778	0.355939386399845	0.501680441643887	0.380093135272141	0.335612248247897	0.875631320129777	0.282996666593312	0.172655577067903	0.987736106668897	0.238629621148124	0.601286484667681	2086	51074	1367	1173	842	642	522	420	14	18	17	12	13	9	51045	51239	51570	51770	51890	51992	734	730	731	736	735	739
L12_SEBORRKERAT	70_80	FinnGen	G6_EPIPAROX	-0.260111788210965	0.0542300222692866	-0.238468704085197	-0.332581430160274	0.163875813188732	0.0532158510471027	0.254694235372585	0.180002011236149	0.24680962763306	0.292297887217464	0.217874996618662	0.185082207686	0.307126151765892	0.763205157336734	0.333941595586548	0.255197011953149	0.451957727238676	0.773709993158522	10736	43513	7312	6221	4278	3111	2435	1779	65	60	44	38	36	31	46201	47292	49235	50402	51078	51734	671	676	692	698	700	705
L12_SEBORRKERAT	70_80	FinnGen	G6_NERPLEX	-0.212480427391532	-0.0294330609006681	-0.355028223812018	0.1174630581046	-0.180832327718717	0.193483821926051	0.380458780574459	0.280335828733126	0.380172859924406	0.335828209010397	0.355761936117756	0.227009105346235	0.576513414404203	0.916382039043802	0.350376118826267	0.726510364342839	0.611245856340305	0.394037923094015	4341	51271	2813	2398	1743	1339	1112	888	27	28	22	20	17	20	52015	52430	53085	53489	53716	53940	757	756	762	764	767	764
L12_SEBORRKERAT	70_80	FinnGen	G6_NEURO	-0.326545330080776	-0.213960068614497	-0.497705283079071	-0.172046877877224	-0.00632208989820936	-0.00956138782117214	0.206780868224724	0.162308032540172	0.219049990653762	0.21450880105026	0.189180289670711	0.154078758522332	0.11429353558227	0.187425117505704	0.0230799751103308	0.42252378258089	0.973340990287754	0.950518875253414	17598	33432	12359	10313	7094	5095	3938	2862	99	87	68	61	53	47	38009	40055	43274	45273	46430	47506	563	575	594	601	609	615
L12_SEBORRKERAT	70_80	FinnGen	G6_OTHNEU	-0.0771539936449204	-0.369272104153579	-0.730570951091465	-0.436616037772569	-0.0335798725025575	0.0315794734151471	0.291802273313916	0.270338802717717	0.380174210412881	0.380215995656549	0.30430498842006	0.261669745367831	0.791467823312468	0.171951387193139	0.0546467724094673	0.250829533349853	0.912132281920398	0.903940963612138	5884	52961	4276	3596	2563	1844	1339	848	34	27	29	25	21	15	53754	54434	55467	56186	56691	57182	781	788	786	790	794	800
L12_SEBORRKERAT	70_80	FinnGen	G6_SLEEPAPNO	-0.0477761046633656	0.289104881095919	0.37706543616524	-0.207897605268377	0.0128912085413207	-0.562312637133169	0.356731196722124	0.253870172063728	0.319401456326082	0.502151213517271	0.410778795420767	0.410775251810698	0.893459932441587	0.254790642193648	0.23778645579462	0.678863893621615	0.97496460792657	0.171028713059102	4286	51734	2859	2480	1474	911	782	611	31	27	15	9	8	6	52377	52756	53762	54325	54454	54625	753	757	769	775	776	778
L12_SEBORRKERAT	70_80	FinnGen	G6_SLEEPAPNO_INCLAVO	-0.00610783106416951	0.216261583014379	0.322356890323063	-0.246438167600824	-0.00767892791503282	-0.564208743937739	0.33664564716385	0.253871753581229	0.319375415833656	0.502135930608104	0.410760381404929	0.410774136400627	0.985524610831064	0.394295318161524	0.312813842405296	0.623582204156176	0.98508487806968	0.169589044829908	4637	51572	3133	2671	1575	954	805	617	32	27	15	9	8	6	52290	52752	53848	54469	54618	54806	754	759	771	777	778	780
L12_SEBORRKERAT	70_80	FinnGen	G6_TIA	-0.286712884838248	-0.338594770164435	-0.889828303628465	-0.834365050503358	-0.181920334482265	0.146833630790802	0.356101683540029	0.291530886319753	0.449097741647824	0.501731664180957	0.355968874671627	0.270642780944341	0.420736991078495	0.245464212550737	0.0475499174786556	0.09631830320071	0.609311244191535	0.587448858910766	4726	52847	3431	2947	2109	1558	1119	689	27	21	20	18	17	14	53344	53828	54666	55217	55656	56086	771	777	778	780	781	784
L12_SEBORRKERAT	70_80	FinnGen	H7_CATARACTSENILE	0.0661440008316779	-0.32772628484725	-0.319037519770185	-0.608339048719876	-0.752169596906586	-0.244340294017133	0.136196931442408	0.137022025099487	0.166748072934536	0.234179913934141	0.26249931101167	0.203595780523114	0.627215542283686	0.0167669741020027	0.0557108610129568	0.00938389117614689	0.00416462391567916	0.230090973198899	22747	37765	18349	15423	9678	6100	3896	2049	166	122	77	45	34	26	41411	44337	50082	53660	55864	57711	586	630	675	707	718	726
L12_SEBORRKERAT	70_80	FinnGen	H7_CHOROIDRETINA	-0.0371807430057978	-0.102237503539528	-0.222802551230449	-0.253867356811341	-0.117076201210406	-0.300866563969245	0.253648401748121	0.212611713752744	0.270463650446015	0.31892477985873	0.291579375102313	0.291817952139323	0.88346055243545	0.630612543760247	0.410064562533284	0.426026145078474	0.688034159323621	0.30253719558207	7524	51247	5519	4802	3213	2274	1679	1027	58	48	32	26	22	12	52472	53189	54778	55717	56312	56964	722	732	748	754	758	768
L12_SEBORRKERAT	70_80	FinnGen	H7_CONJUNCTIVA	0.393079898709919	0.0527383107071173	0.192381471282419	0.0238767420177	-0.15348509313708	-0.0760135146441071	0.410658227865986	0.380125550301055	0.410271519200299	0.501642187696512	0.501529794659401	0.355665411105657	0.338468967734168	0.889656248917666	0.639132133116339	0.962037297766009	0.759578874086924	0.830763872498801	2123	55219	1344	1212	906	692	562	429	21	19	17	14	10	8	55205	55337	55643	55857	55987	56120	772	774	776	779	783	785
L12_SEBORRKERAT	70_80	FinnGen	H7_CONJUNCTIVITIS	0.565197605527721	-0.452298690345268	-0.169842955953165	0.0511104978760756	0.136341339471761	0.202369272094686	0.449507136263086	0.578787858060353	0.578810455405409	0.578826280151184	0.501595169544463	0.355706455943961	0.208619028864292	0.434532876888398	0.769190059064877	0.929638050378697	0.785763890095386	0.569408991145119	1495	55172	922	839	643	492	413	317	13	11	13	13	10	8	54961	55044	55240	55391	55470	55566	771	773	771	771	774	776
L12_SEBORRKERAT	70_80	FinnGen	H7_EYE_ADNEXA	0.258966204814734	-0.0711668177270903	0.044397974733054	-0.0715803195046685	-0.15169349131343	0.0758199865193576	0.142924446952764	0.134614802751653	0.145513475036712	0.173067855563161	0.174978168627708	0.137356730395658	0.0700001362887874	0.597034340423202	0.760280499586975	0.67916938220962	0.385981405846033	0.580952985409357	27281	25135	19288	17207	12319	8946	6548	4279	200	166	135	108	85	68	32495	34576	39464	42837	45235	47504	433	467	498	525	548	565
L12_SEBORRKERAT	70_80	FinnGen	H7_GLAUCOMA	-0.107069040539357	-0.435976192520741	-0.553819829198574	-0.112281649699919	-0.0788797963186291	-0.414065298432464	0.318894880852902	0.304067012659812	0.380000006027396	0.355699622552084	0.335571072527248	0.335883291147266	0.737059198336104	0.151624735863749	0.145000319610792	0.752257375011428	0.814161100327768	0.217663305203357	4764	54038	3469	3015	2067	1450	1103	694	34	28	23	19	15	9	54512	54966	55914	56531	56878	57287	787	793	798	802	806	812
L12_SEBORRKERAT	70_80	FinnGen	H7_GLAUCOMA_POAG	-0.104691978589742	-0.504815791959485	0.0492374864892929	-0.72383924655859	-1.42248003709424	0.084241971796352	0.449095802164293	0.44895959886857	0.410176406732218	0.708218245157489	1.0007701095267	0.410345219783337	0.81567035996236	0.260838064999848	0.904451634223861	0.306754035853388	0.155204744303315	0.837341364896095	2310	53838	1739	1476	983	679	480	278	14	12	10	6	6	6	53628	53891	54384	54688	54887	55089	767	769	771	775	775	775
L12_SEBORRKERAT	70_80	FinnGen	H7_GLAUCPRIMOPEN	-0.0334883352216573	-0.454649237452601	-0.254815454869455	-0.622197152495923	-0.656980586129969	-0.240579477706267	0.380166001108213	0.38003093789099	0.410175018576595	0.578698186951696	0.578683652640985	0.410404903096552	0.929806164179204	0.231560800055052	0.534444408988901	0.2822999988152	0.256248892891136	0.55774091948358	3012	53904	2270	1947	1317	909	660	384	19	16	12	9	8	6	53855	54178	54808	55216	55465	55741	772	775	779	782	783	785
L12_SEBORRKERAT	70_80	FinnGen	H7_LENS	0.0417483460674413	-0.315863122149034	-0.286601800061579	-0.625947608858593	-0.840446991933136	-0.234951074327999	0.136123617411715	0.134974177967335	0.162887993847888	0.234135161531797	0.271379054389533	0.19995089006709	0.759076021180214	0.01927473453224	0.0784922296774997	0.00750764599107053	0.00195523750307119	0.239977151658409	23209	37841	18713	15694	9808	6176	3958	2094	169	125	78	44	33	27	41577	44596	50482	54114	56332	58196	591	635	682	716	727	733
L12_SEBORRKERAT	70_80	FinnGen	H7_LIDLACRIMALORBIT	0.724650240425094	-0.0138816934861521	0.362849986419394	0.411280825062329	-0.307890235023839	-0.225774193521511	0.204568506434986	0.239213493873074	0.239135635585576	0.270297809567117	0.380046310012947	0.318734209519003	0.000396601010194685	0.953724284587244	0.12918094728799	0.128113346517783	0.417860446714782	0.478730240079707	5551	52241	3965	3413	2312	1590	1151	740	65	43	33	27	14	10	53006	53558	54659	55381	55820	56231	756	778	788	794	807	811
L12_SEBORRKERAT	70_80	FinnGen	H7_RETINALDISOTH	0.135699743071417	-0.048772101857854	-0.218370240999425	-0.654402810827703	-0.643728814231459	-0.206869677631988	0.25360883386826	0.227400582094632	0.304331096375196	0.449138772952263	0.449142394530987	0.356217978512877	0.592598006550325	0.830175419160839	0.473039938645007	0.145111697904617	0.151789282025018	0.56141636319467	5914	51174	4578	3953	2494	1684	1180	641	49	37	21	13	11	8	51755	52380	53839	54649	55153	55692	706	718	734	742	744	747
L12_SEBORRKERAT	70_80	FinnGen	H7_SCLERACORNEA	-0.143294186130942	0.011960717634539	0.0396218136063347	-0.614299326324069	-0.306092322657581	0.104050754640961	0.501749665918439	0.379984769589589	0.448902502503538	0.708183280477338	0.578623094970108	0.379901885139436	0.775192928245377	0.974889266527559	0.929667058013078	0.385706525095985	0.596804604167784	0.784170315181106	2137	56616	1481	1265	872	630	484	342	12	12	9	7	6	7	56451	56667	57060	57302	57448	57590	809	809	812	814	815	814
L12_SEBORRKERAT	70_80	FinnGen	H7_VISUALDISTBLIND	-0.23424499633275	0.421541464242622	-1.11064344230365	-0.0570766251284351	-0.0780884943878688	0.382982586457576	0.449146046662593	0.270063322710593	0.708166339940876	0.501481244526558	0.501425252500092	0.410059311187036	0.60199473061489	0.118547676026356	0.116802515470129	0.909383598254917	0.876243428403574	0.350320007820719	2735	56425	2033	1696	1102	721	513	294	22	20	9	11	7	6	56294	56631	57225	57606	57814	58033	811	813	824	822	826	827
L12_SEBORRKERAT	70_80	FinnGen	H7_VISUDISTURB	-0.109422412724555	0.390987627701057	-1.00142584867838	0.0371208262012897	0.0202810143203974	0.452239482404529	0.449221360295221	0.291314846217368	0.708177272603495	0.501491236071512	0.501431181647445	0.410073213998539	0.80755426805366	0.179548024708454	0.157335707214827	0.940993765293568	0.967737352837696	0.270102650006469	2450	56347	1800	1509	991	655	466	267	20	18	9	11	7	6	56168	56459	56977	57313	57502	57701	809	811	820	818	822	823
L12_SEBORRKERAT	70_80	FinnGen	H7_VITRBODYGLOBE	0.103700296331939	0.133895859792612	-0.528110503426882	0.239174383211891	0.127056332617666	-0.0165539658501371	0.41078036516915	0.319022610195429	0.501727518689886	0.380108932487802	0.37996363399378	0.355582465303396	0.800695527513175	0.674699883777691	0.292531560978848	0.529201178298588	0.738084702488637	0.962868292007592	2971	55288	1805	1705	1286	978	762	542	20	19	19	20	13	8	55645	55745	56164	56472	56688	56908	789	790	790	789	796	801
L12_SEBORRKERAT	70_80	FinnGen	H7_VITREOUS	0.0586917630419207	0.190185805034048	-0.562730563819559	0.210934901982319	0.0942417582689352	-0.0522609403006241	0.410732743573137	0.304405329784169	0.501710372658923	0.380108237175242	0.379957343102254	0.3555682701597	0.886372900477989	0.532116659754222	0.262022199685769	0.578939953452039	0.804109284240072	0.883148881066784	3086	55300	1890	1770	1330	1007	786	562	21	20	19	20	13	8	55685	55805	56245	56568	56789	57013	790	791	792	791	798	803
L12_SEBORRKERAT	70_80	FinnGen	H7_VITROTH	-0.0474447928216827	0.276166860693616	-0.29034421754286	0.316122015546363	-0.197458770762694	0.214578107252728	0.502246971227167	0.336134493695015	0.50179316382864	0.410298018296835	0.501543629508565	0.355593069396588	0.924739732344432	0.411306688399923	0.562850102819697	0.441021575629739	0.693801004622611	0.546217841773819	2381	55231	1405	1349	1023	784	608	437	18	18	17	16	10	8	55406	55462	55788	56027	56203	56374	783	783	784	785	791	793
L12_SEBORRKERAT	70_80	FinnGen	H8_CONSENHEARINGLOSS	0.310680373154684	0.044539562562986	-0.388116408501066	-1.10441023268237	-0.367640551126188	-0.0561005756959378	0.204935129402893	0.18776011926148	0.270894726822383	0.449446491715775	0.304757094911431	0.233872456046169	0.129520935473048	0.812489810539036	0.151937749666121	0.0139998419418964	0.227686575708228	0.81042576896633	8264	47818	6075	5229	3755	2605	1952	1233	70	52	33	26	25	19	49252	50098	51572	52722	53375	54094	685	703	722	729	730	736
L12_SEBORRKERAT	70_80	FinnGen	H8_EAR_MASTOID	0.437718747076939	-0.0658468100665163	-0.0298680831182097	-0.841116024601005	-0.138768825600683	-0.332972315019874	0.166741037670496	0.172690396747726	0.197746637603437	0.336470192996841	0.228120198533672	0.213546464850128	0.00866130723235643	0.702980817831411	0.879942443186842	0.0124255268974072	0.54297890273306	0.118937232247975	12106	43325	8636	7395	5220	3748	2913	1925	102	74	54	41	38	23	46053	47294	49469	50941	51776	52764	640	668	688	701	704	719
L12_SEBORRKERAT	70_80	FinnGen	H8_HL_SEN_NAS	0.293457611846601	0.107732434971206	-0.500154041194366	-1.06337686595956	-0.223251673542433	-0.11828662395974	0.208965236311969	0.184888494499396	0.292067151166886	0.449469528624101	0.292116026543769	0.254129628119451	0.160218523086121	0.560102887155434	0.086811471342709	0.017988797900819	0.444714195618249	0.641603632693892	7988	47808	5932	5085	3617	2506	1854	1142	69	52	31	26	25	16	49114	49961	51429	52540	53192	53904	681	698	719	724	725	734
L12_SEBORRKERAT	70_80	FinnGen	H8_INNER	0.524454361236175	-0.123991169797579	0.318689427753195	-0.260220289536903	-1.15290085036671	-0.315060655032314	0.318929618276407	0.355727145828053	0.335626457506975	0.50155216969715	0.708143947152141	0.379939678521819	0.100089400090984	0.727421950251899	0.342348035339164	0.603879327023277	0.103512159309539	0.40696939501747	2823	55392	1890	1617	1134	862	730	507	30	21	15	8	6	7	55508	55781	56264	56536	56668	56891	787	796	802	809	811	810
L12_SEBORRKERAT	70_80	FinnGen	H8_OTHEREAR	0.362047258357307	0.0414311292243722	-0.409565216417097	-0.922939197154753	-0.217367794326714	-0.107925865047977	0.185026686448496	0.174545237428242	0.253827513829315	0.380574904035433	0.261906944380117	0.217834098601428	0.0503792270603639	0.812372755704712	0.106623503415217	0.015303395407196	0.406571099698142	0.620282634620995	9851	48017	7221	6191	4420	3071	2309	1470	84	61	38	33	32	22	49867	50897	52668	54017	54779	55618	696	719	742	747	748	758
L12_SEBORRKERAT	70_80	FinnGen	H8_VERTIGO	0.599164861846481	-0.163676348668981	0.322300519878836	-0.423488912542743	-1.00632640896974	-0.144988769878627	0.318946978757995	0.380023943913713	0.355725419183302	0.578709916631192	0.708155951836978	0.379967734367377	0.0603029581826572	0.666686449881179	0.364916078020599	0.464302257176632	0.155301652141196	0.702771590233248	2553	55378	1748	1478	1002	757	628	426	27	18	13	7	6	7	55370	55640	56116	56361	56490	56692	786	795	800	806	807	806
L12_SEBORRKERAT	70_80	FinnGen	HYPOTHYROIDISM	-0.249491823537326	-0.854666657025777	-0.377670288606051	0.192051966325467	-0.605678443237761	0.08433954951591	0.485298990970148	0.48333738547025	0.420154715013965	0.353119555028691	0.448220105689126	0.301862281745011	0.607182635965089	0.0770172776575607	0.368714530124045	0.586529309294019	0.176600341888052	0.779939833534016	4465	3005	2486	2514	2240	1904	1691	1270	19	18	23	25	19	19	4900	4872	5146	5482	5695	6116	65	66	61	59	65	65
L12_SEBORRKERAT	70_80	FinnGen	HYPOT_THYRO_INCL	-0.490079185443211	-0.933391202428909	-0.646578971413006	-0.0657422350017535	-0.902515257456247	-0.217551944337834	0.449643258582725	0.410466885595526	0.380379949205974	0.304617154422748	0.410482727613372	0.233526050828702	0.27574446177829	0.0229675239323694	0.089164033453037	0.829128670222525	0.0279015345024061	0.351545330087899	4470	50322	2490	2516	2240	1904	1691	1270	20	19	23	25	19	19	51561	51535	51811	52147	52360	52781	721	722	718	716	722	722
L12_SEBORRKERAT	70_80	FinnGen	I9_AF	-0.369054199901652	-0.253980250264674	-0.363340012628752	-0.243039231860182	-0.420929891634131	0.052138884464331	0.241880220345305	0.192255746293078	0.241931704023751	0.269576459657465	0.288023904684552	0.206162989566999	0.127066519886151	0.186483311586555	0.133141315710156	0.367290886312755	0.14389450509375	0.800344498395632	12282	13608	9268	7584	5021	3329	2396	1502	80	73	55	44	35	28	16279	17963	20526	22218	23151	24045	263	270	288	299	308	315
L12_SEBORRKERAT	70_80	FinnGen	I9_ANGINA	-0.10964152691261	-1.06169118564426	-0.655974038141665	-0.364974397755141	-0.35256891691162	-0.263861676212549	0.26305288736879	0.319847325361096	0.28155185641898	0.262786334919896	0.234532549172033	0.165140957082077	0.676821689530609	0.000902212365077885	0.0198139967978683	0.164874204846813	0.132765947065365	0.110088229380539	8063	40931	4986	4459	3751	3159	2729	2137	52	43	45	46	42	41	43292	43819	44527	45119	45549	46141	664	673	671	670	674	675
L12_SEBORRKERAT	70_80	FinnGen	I9_ATHSCLE	-0.155282874593987	0.0599361751607173	-0.800283166139451	-0.499960520371722	-0.203559546498244	-0.347529812047793	0.35672358132276	0.254267037651712	0.449728425301207	0.449777762093698	0.380903728371004	0.381268218492426	0.663342447651528	0.813648884113192	0.0751609451264743	0.266322069865973	0.593056476302012	0.362026693918744	4444	52977	3235	2679	1990	1430	1062	600	29	23	14	13	9	7	53387	53943	54632	55192	55560	56022	770	776	785	786	790	792
L12_SEBORRKERAT	70_80	FinnGen	I9_CEREBVASC	-1.06551479055685	-0.737328128543925	-0.69515913702825	-0.701352409095067	-0.511424719408895	-0.558069569389813	0.380402488496039	0.261562252008398	0.304481000961741	0.356154428494787	0.319150714275199	0.292088961458263	0.00509414397114623	0.00481826190269953	0.0224247563685844	0.0489259041918891	0.109054988257443	0.0560540672319082	9387	51380	7084	5410	3796	2687	1944	1187	34	36	28	23	18	12	52864	54538	56152	57261	58004	58761	785	783	791	796	801	807
L12_SEBORRKERAT	70_80	FinnGen	I9_CHD	-0.650027088530693	-1.28305038167703	-1.16959808909964	-0.575370696633558	-0.605828958640426	-0.521646121440731	0.319536497022374	0.336273277967442	0.356444306752595	0.292302302242321	0.27123492078635	0.199150614838327	0.0419232516049566	0.000135907964156195	0.00103332463874883	0.0490209129508659	0.0255097342481052	0.00880962643394589	9566	48702	6314	5280	4301	3304	2792	2114	40	32	37	34	27	27	51158	52192	53171	54168	54680	55358	756	764	759	762	769	769
L12_SEBORRKERAT	70_80	FinnGen	I9_CHD_NOREV	-0.285824432692119	-1.1486218989811	-1.18265357304238	-0.347932266796516	-0.325828323031376	-0.713574841141631	0.292227884537745	0.356317448877065	0.4107394554094	0.304908291265899	0.281070671197728	0.263177698959803	0.328031063712619	0.00126593848054419	0.00398523743768023	0.253826379460508	0.246358431691135	0.00670037185655694	7746	48773	5420	4238	3223	2454	1982	1450	36	26	28	26	20	15	50318	51500	52515	53284	53756	54288	745	755	753	755	761	766
L12_SEBORRKERAT	70_80	FinnGen	I9_CORATHER	-0.240728285823319	-0.461860787316307	-0.537705295496186	-0.530947064017368	-0.879725154456182	0.0540578468989943	0.22363880697349	0.198283578137834	0.234460364213429	0.262756174850425	0.292798173516284	0.155337617844339	0.281741458148357	0.0198434857513056	0.0218264841078798	0.0433125401449114	0.00265978809615974	0.727838462891603	12596	42391	8908	7351	5475	4135	3245	2235	77	66	54	54	49	47	45320	46877	48753	50093	50983	51993	682	693	705	705	710	712
L12_SEBORRKERAT	70_80	FinnGen	I9_CVD	-0.0305849847944242	-0.382233615801441	-0.584494996898827	-0.529150188558148	-0.573144075552876	-0.229775549226049	0.199335778637547	0.188752987248537	0.220875029598741	0.229427796470025	0.210000199450012	0.142394207496716	0.878055642819461	0.0428625681246389	0.00813847933955106	0.0210887984102147	0.0063477614784442	0.106601633102862	20536	10984	12423	10545	8806	7377	6475	5335	87	78	73	76	77	83	18715	20593	22332	23761	24663	25803	295	304	309	306	305	299
L12_SEBORRKERAT	70_80	FinnGen	I9_CVD_HARD	-0.703989658287301	-0.910980548916053	-0.938509703537066	-0.795820052156622	-0.701838967053903	-0.562196538531544	0.262270560102403	0.22806473632213	0.262255032378409	0.271290518617214	0.240351438811419	0.179155776847988	0.00727010947097752	6.4859768804922e-05	0.000345420321035424	0.00335206177802968	0.00349971734300649	0.00170086378973378	14448	44094	9906	8016	6275	4783	3901	2827	57	50	49	43	35	34	47851	49741	51482	52974	53856	54930	728	735	736	742	750	751
L12_SEBORRKERAT	70_80	FinnGen	I9_DISVEINLYMPH	0.642829682384641	0.177182662854876	-0.142480168141932	-0.472505692780391	-0.457828847280423	-0.183004857382004	0.271245259559195	0.280699331378221	0.380406632850328	0.501838379871028	0.449185430196233	0.280680846095413	0.0177919137876556	0.527897546284074	0.707997386144097	0.346423317515342	0.308087889900529	0.514398998781962	3952	48189	2673	2113	1494	1123	949	765	33	23	14	13	13	13	48760	49320	49939	50310	50484	50668	675	685	694	695	695	695
L12_SEBORRKERAT	70_80	FinnGen	I9_DOAAC	-0.230946724794871	-0.0803468737730913	-0.138110600223331	-0.591876592941377	-0.178465432140348	-0.104624494987072	0.29243298279907	0.217985780424159	0.262315206423396	0.380832917754026	0.30502118961568	0.271520614644088	0.429678225739291	0.712435077557695	0.598536498546595	0.120145438681899	0.558485914477296	0.699994420263275	7248	53266	5341	4328	3139	2221	1623	962	48	40	29	18	17	14	54336	55349	56538	57456	58054	58715	789	797	808	819	820	823
L12_SEBORRKERAT	70_80	FinnGen	I9_HEARTFAIL	-0.606239211887307	-0.810106984095058	-0.542680405264267	-0.399330045320334	-1.07659116423515	-0.745014573173311	0.319137708162527	0.280488664360122	0.291744416331948	0.319114982579955	0.449229053055054	0.356296884939687	0.0574834835346909	0.00387455081017181	0.0628681712329978	0.210800511966909	0.0165511122247986	0.0365286208192412	7872	52736	6056	4869	3406	2416	1715	977	40	38	30	21	11	8	53736	54923	56386	57376	58077	58815	776	778	786	795	805	808
L12_SEBORRKERAT	70_80	FinnGen	I9_HEARTFAIL_ALLCAUSE	-0.59576273260882	-0.800011483096442	-0.531955636512168	-0.389001914137133	-1.06492708369259	-0.729675145636068	0.319149074505177	0.280502816562397	0.291753190403886	0.319123619813972	0.449236264292641	0.356302731647214	0.0619403612144897	0.00434365988117107	0.0682569055818192	0.222855822637722	0.0177627048193705	0.0405690338026071	7797	52591	6001	4825	3373	2393	1698	965	40	38	30	21	11	8	53573	54749	56201	57181	57876	58609	774	776	784	793	803	806
L12_SEBORRKERAT	70_80	FinnGen	I9_HEARTFAIL_EXMORE	-0.617364686400761	-0.825502231548664	-0.557592742943448	-0.416209724391268	-1.09864856686783	-0.782770031123588	0.319500643965214	0.280900322075587	0.292149833227003	0.319504151944996	0.449503342319337	0.356780302302971	0.0533249625133951	0.00329514508129259	0.056315669018363	0.192686111237425	0.0145198385463788	0.0282366089183498	7872	46517	6056	4869	3406	2416	1715	977	40	38	30	21	11	8	47614	48801	50264	51254	51955	52693	679	681	689	698	708	711
L12_SEBORRKERAT	70_80	FinnGen	I9_HEARTFAIL_NS	-0.630013225389431	-0.626832331834869	-0.465524877900293	-0.674351211105294	-0.332004556074836	-0.688529391471966	0.253919256127897	0.200819737649558	0.222521345547731	0.291985801326697	0.246384810372352	0.262067853652036	0.0130957133344368	0.00180012840991327	0.0364344061942739	0.0209139529179746	0.177817915666502	0.0086066847719755	12909	47258	9735	8297	5730	3929	2787	1670	71	67	49	35	29	15	49650	51088	53655	55456	56598	57715	711	715	733	747	753	767
L12_SEBORRKERAT	70_80	FinnGen	I9_HYPERTENSION	-0.0696885798649242	-0.218846329402243	-0.656672579674304	-0.184217548541847	-0.492904994377059	-0.38542888099743	0.190687425420472	0.170549444364484	0.235429230024379	0.2069441301146	0.219545956959867	0.155728635641498	0.714768242761825	0.199427597167959	0.00528291579518068	0.37336918281154	0.0247610218280934	0.0133234959410296	16328	28799	10884	8547	6464	5144	4313	3425	91	78	62	57	50	47	33641	35978	38061	39381	40212	41100	511	524	540	545	552	555
L12_SEBORRKERAT	70_80	FinnGen	I9_HYPTENS	-0.0697101058677378	-0.218775427810776	-0.656636952467186	-0.184633525127881	-0.492726954757026	-0.385659153156754	0.190688633368242	0.170548449176831	0.235428191470083	0.206944467481664	0.219546876232315	0.1557340841738	0.714685721021564	0.199570625601507	0.00528518420672457	0.372291772779607	0.0248137204593811	0.0132716546821187	16326	28799	10885	8548	6462	5146	4312	3425	91	78	62	57	50	47	33638	35975	38061	39377	40211	41098	511	524	540	545	552	555
L12_SEBORRKERAT	70_80	FinnGen	I9_HYPTENSESS	-0.0977194464032417	-0.269773501217395	-0.380728751665144	-0.223093941240259	-0.501838488589306	-0.166756640372844	0.166622849671301	0.151627007485241	0.183988263065194	0.195774484704611	0.219118487715957	0.174315881151208	0.557559136325532	0.0752083516399287	0.0385170063521715	0.25447568454611	0.0220062012782755	0.338751610946792	20432	29563	14990	11509	8265	6008	4514	2814	123	103	79	63	46	36	34350	37831	41075	43332	44826	46526	532	552	576	592	609	619
L12_SEBORRKERAT	70_80	FinnGen	I9_IHD	0.0226064242424821	-0.38534838971941	-0.789255238232933	-0.283575920275272	-0.64557339105781	-0.345298207808684	0.20201524378342	0.194684652692885	0.2625322292386	0.223311218177379	0.24035534790368	0.152124852119555	0.910899091660522	0.0477770053715448	0.00264432722060844	0.204131413764709	0.00723320664735284	0.0232176383695488	12900	42088	8393	7022	5472	4402	3750	2948	82	65	54	62	53	49	45829	47200	48750	49820	50472	51274	684	701	712	704	713	717
L12_SEBORRKERAT	70_80	FinnGen	I9_ISCHHEART	-0.0850852713278249	-0.528244936456326	-0.691697705557283	-0.327869166366556	-0.509114643992359	-0.154713825775318	0.205653325087929	0.201476522309581	0.247036652260963	0.228508919630393	0.228482091633024	0.146896369743953	0.679070710101311	0.00874491796854289	0.00511057600863573	0.15133839927368	0.0258640167472226	0.29224132447004	13472	42335	9033	7514	5799	4415	3675	2787	80	64	57	63	53	53	45999	47518	49233	50617	51357	52245	695	711	718	712	722	722
L12_SEBORRKERAT	70_80	FinnGen	I9_MI	-0.61212277786382	-1.38979044519592	-1.32847522640056	-0.393647617042158	-0.987829911785434	-0.977509798013982	0.381291088850188	0.449954186502774	0.502581014966605	0.357275452347849	0.45021851152157	0.338560704270619	0.108406921216881	0.00201008843206246	0.00821008889527712	0.270546775959048	0.028227347132014	0.00388623830545668	6188	41658	4436	3337	2458	1844	1466	1062	24	17	17	15	9	9	42772	43871	44750	45364	45742	46146	614	621	621	623	629	629
L12_SEBORRKERAT	70_80	FinnGen	I9_MI_STRICT	-0.467459887495014	-1.26434535802582	-1.51529347176059	-0.443515341783883	-1.1477195658274	-1.05502914860389	0.381347521121203	0.450008319224755	0.579627457077714	0.381522291484805	0.502742183366913	0.358558739820812	0.220269904199428	0.00496024271350785	0.00894224969050872	0.245037023654017	0.0224351537493358	0.00325661608360898	5357	41549	3743	2904	2195	1685	1363	995	23	16	14	12	7	8	42530	43369	44078	44588	44910	45278	610	617	619	621	626	625
L12_SEBORRKERAT	70_80	FinnGen	I9_NONRHEVALV	-0.384710228231231	0.0869853745871844	-0.166740001129194	-0.69789782174815	-2.12251916430829	-0.019267559320406	0.357630787925991	0.23532084462445	0.320581371885872	0.502813762114893	1.00140885889686	0.338312313225942	0.282052954059428	0.711646380638598	0.60298163959879	0.165141696247088	0.034045444451064	0.954583439829679	5136	33961	3926	3171	2157	1392	1023	598	34	30	18	11	7	9	34677	35432	36446	37211	37580	38005	460	464	476	483	487	485
L12_SEBORRKERAT	70_80	FinnGen	I9_OTHARR	0.299048650185863	0.0230945251250455	0.23561199522178	0.00431242945402966	-0.532177813233735	0.0119795797738131	0.263602736449206	0.247784885732974	0.272051122898393	0.357250902150483	0.450098469605773	0.306286097514462	0.256598637683826	0.925741552357596	0.386458469218473	0.990368849175291	0.237063428018433	0.968800786703508	4922	33803	3605	2989	1983	1332	1005	643	45	34	25	18	15	11	34607	35223	36229	36880	37207	37569	468	479	488	495	498	502
L12_SEBORRKERAT	70_80	FinnGen	I9_OTHHEART	-0.175351469843388	-0.249531901717474	-0.0170960972059751	-0.345793495540707	-0.872225717816305	-0.101217091926406	0.186904385751456	0.157313560728774	0.16417932263198	0.21921884973714	0.272023381988461	0.16339103911352	0.348147754707505	0.11269231644166	0.917065679371712	0.114705946986238	0.00134389932879724	0.535601761311876	19158	35671	13788	11419	8214	5877	4455	2870	118	107	87	62	48	42	40362	42731	45936	48273	49695	51280	561	572	592	617	631	637
L12_SEBORRKERAT	70_80	FinnGen	I9_PAD	-0.324415082042305	0.027724356246225	-0.50551001618682	-0.351424183082729	-0.0963047717827259	-0.259510479423842	0.380897177467453	0.254189498417012	0.380891708374719	0.410984691985454	0.356619405087493	0.356944832566641	0.394373397197108	0.913147257582693	0.184450745418899	0.392507678908724	0.787122431666665	0.467206071720914	4541	52919	3305	2747	2048	1472	1080	607	30	25	19	14	11	8	53352	53910	54609	55185	55577	56050	773	778	784	789	792	795
L12_SEBORRKERAT	70_80	FinnGen	I9_STR	-0.985182575695503	-0.42981088514606	-0.558568527226246	-0.608093669852718	-0.803618031583534	-0.725306178849264	0.410633750207446	0.253666742020994	0.319234171890859	0.380537022048531	0.410631176193961	0.356548424532803	0.0164320213884734	0.0901908285796219	0.0801676618927267	0.110045603844434	0.0503437979505726	0.0419270891473967	7552	49717	5708	4263	3036	2168	1567	976	31	32	21	16	11	8	50793	52238	53465	54333	54934	55525	737	736	747	752	757	760
L12_SEBORRKERAT	70_80	FinnGen	I9_STR_EXH	-1.09232179694408	-0.430515057083039	-0.498011337024238	-0.873794961764905	-1.42700935369583	-0.79065250565963	0.449399590589927	0.261754872608735	0.319235295060347	0.449391022841297	0.579035715010838	0.380799267393211	0.0150728134884416	0.100026318703958	0.118756715364333	0.0518474867330867	0.0137220542949913	0.0378664592536688	6855	50182	5157	3971	2846	2016	1462	897	28	29	17	12	8	7	51113	52299	53424	54254	54808	55373	739	738	750	755	759	760
L12_SEBORRKERAT	70_80	FinnGen	I9_STR_SAH	-0.996352592114053	-0.504430314898647	-0.5666385278767	-0.6256023749697	-0.678398594770658	-0.65311836516804	0.410644730662424	0.261772952185782	0.319254451930925	0.38054803750432	0.380536538906746	0.33650838348957	0.0152531145621628	0.0539825645160228	0.0759176069411057	0.100186298127834	0.0746282578508357	0.0522742860297729	7678	49337	5788	4305	3058	2194	1607	1009	32	32	22	17	12	9	50463	51946	53193	54057	54644	55242	732	732	742	747	752	755
L12_SEBORRKERAT	70_80	FinnGen	I9_TIA	-0.329865317573525	-0.383053361471298	-0.933826737405352	-0.880818806877747	-0.228914872750368	0.0918293040859465	0.356190335461988	0.291642147549889	0.449174728562703	0.501808595990526	0.356083162141141	0.270866923518532	0.354397737209888	0.189035997491533	0.037618889953441	0.0792099898753787	0.520309021493926	0.73459466451829	4726	49694	3431	2947	2109	1558	1119	689	27	21	20	18	17	14	50220	50704	51542	52093	52532	52962	742	748	749	751	752	755
L12_SEBORRKERAT	70_80	FinnGen	I9_UAP	-0.167417071376278	-1.23981562969521	-0.815090106028664	-0.257725718509289	-0.152983316576028	-0.297549953283142	0.380845233348289	0.502014086776104	0.449515882807845	0.38068909309816	0.336402094668883	0.29291142365521	0.660231582988797	0.0135232849491733	0.0697914084606313	0.498407283552152	0.649279557406482	0.309707515190095	3625	47131	2464	2112	1702	1326	1060	757	23	18	21	21	17	12	47546	47898	48308	48684	48950	49253	723	728	725	725	729	734
L12_SEBORRKERAT	70_80	FinnGen	I9_VARICVE	1.05939819356858	0.717655251704884	-0.33288194193988	-0.298425114049021	-0.658718133342774	0.081260074656527	0.410913832900902	0.380474497145712	0.708485592487322	0.708467818441762	0.708379658731385	0.304719837262332	0.00993303826402518	0.0592665020223697	0.638462202746549	0.673590010145117	0.352425868289767	0.78972215333977	1266	47882	694	617	484	453	438	422	16	11	7	7	7	11	47779	47856	47989	48020	48035	48051	659	664	668	668	668	664
L12_SEBORRKERAT	70_80	FinnGen	I9_VHD	-0.384969883393833	0.137422774676426	-0.169119443575129	-0.701075679955088	-2.12478667141155	-0.0199061705309159	0.357628252398841	0.229662279568782	0.320581692719504	0.502812853578023	1.00141073910943	0.338308703090914	0.281724862217807	0.549593786041913	0.597819128681819	0.163224798823455	0.0338550932710859	0.953079344728075	5144	33961	3930	3175	2162	1395	1027	601	35	31	18	11	7	9	34680	35435	36448	37215	37583	38009	460	464	477	484	488	486
L12_SEBORRKERAT	70_80	FinnGen	ILD_DIFF_DG	-0.103007746988225	-0.303321864879044	-0.25158761559248	-0.380730808273575	-0.304954093270936	0.0399245317105177	0.179538747749797	0.162552924284951	0.18405241826331	0.2242172495585	0.206293008117426	0.14412403749801	0.566146825083208	0.0620429938036104	0.171645810994611	0.0894994130747847	0.139338989451964	0.781768527289775	20973	33915	15262	11349	8039	5733	4433	3067	122	104	80	66	58	55	38922	42835	46145	48451	49751	51117	582	600	624	638	646	649
L12_SEBORRKERAT	70_80	FinnGen	ILD_SYST_AUTO_DISEASES	1.0104594342943	-0.156055599860114	0.427425431883641	0.509619823111102	0.0049826158562414	-0.0647348148577363	0.280787014591887	0.410322380824555	0.356022757245697	0.380264791237156	0.449030515874763	0.355784091774214	0.000319850368789028	0.703704649660032	0.229923287313686	0.180189776638056	0.991146546748489	0.855622187012975	2463	53130	1623	1324	939	727	603	461	27	15	15	10	7	8	53198	53497	53882	54094	54218	54360	745	757	757	762	765	764
L12_SEBORRKERAT	70_80	FinnGen	J10_ASTHMA	0.521306715870251	-0.270084059212143	-0.315424548118079	-0.573278130621811	-0.112811616817169	0.0449578475670874	0.255892273405036	0.306091284142228	0.357432177645051	0.450388343323485	0.337389313051402	0.248517868393496	0.0416288387107479	0.37757976855006	0.377520617661651	0.203070228305126	0.738103164886521	0.856443020380614	4334	31256	2957	2398	1757	1349	1100	793	38	27	26	21	20	17	32123	32682	33323	33731	33980	34287	472	483	484	489	490	493
L12_SEBORRKERAT	70_80	FinnGen	J10_ASTHMA_EXMORE	0.529115280828836	-0.271076348242591	-0.318922450358003	-0.574860162585416	-0.115648558867284	0.0126553277745805	0.256322384304667	0.306534296564131	0.357832247428541	0.450719184373989	0.337822865548775	0.249446841117888	0.038993353916713	0.376520080967232	0.372788381112055	0.202157562064831	0.732098869657795	0.959537829288325	4334	28695	2957	2398	1757	1349	1100	793	38	27	26	21	20	17	29605	30164	30805	31213	31462	31769	429	440	441	446	447	450
L12_SEBORRKERAT	70_80	FinnGen	J10_ASTHMA_INCLAVO	0.140872204334039	-0.238989930775631	-0.300991125567494	-0.421164538564673	0.0278245375990686	0.221550310379671	0.280872882790635	0.270467034877038	0.318878951890155	0.38019779401741	0.291468882267101	0.232985093995932	0.61598307121284	0.376901679570587	0.345218695991127	0.26796930801601	0.923946958666428	0.341644716310819	5553	50694	3744	3235	2384	1794	1435	919	40	32	32	27	25	19	51721	52230	53081	53671	54030	54546	742	750	750	755	757	763
L12_SEBORRKERAT	70_80	FinnGen	J10_ASTHMA_MAIN	0.801003798424245	-0.307010105994108	-0.400890442854634	-0.47927936016097	-0.105650929684363	0.150415938421735	0.282927621233317	0.381736757481988	0.450353714676043	0.502865676326721	0.381605519184059	0.255916939635675	0.00463844169372235	0.42125515065269	0.37337571139035	0.340541336400421	0.781888361067343	0.556698123175132	2778	31076	1754	1589	1180	970	811	635	28	18	19	17	19	16	31610	31775	32184	32394	32553	32729	462	472	471	473	471	474
L12_SEBORRKERAT	70_80	FinnGen	J10_ASTHMA_MAIN_EXMORE	0.810513318664255	-0.307634567181788	-0.403030931770735	-0.481453864186297	-0.108716221434469	0.115822281961413	0.283297216896154	0.382096604694752	0.450672156777496	0.503165454363979	0.382002845227395	0.256888382536698	0.004223071407743	0.420749002768883	0.371167545770794	0.338642971960822	0.775954198238561	0.65208600480688	2778	28515	1754	1589	1180	970	811	635	28	18	19	17	19	16	29092	29257	29666	29876	30035	30211	419	429	428	430	428	431
L12_SEBORRKERAT	70_80	FinnGen	J10_ASTHMA_OTHER_THAN_NONALLERGIC	0.343820766172793	-0.337811099382255	-0.967490821027514	-0.51136279766372	0.195246981901985	0.00103107819545657	0.280542237872503	0.318761308046985	0.50159269888181	0.449019215215848	0.30405811028114	0.280114991326319	0.220365075101298	0.289252919874932	0.0537510354236371	0.254768264636756	0.520784193093184	0.997063065023848	4427	53871	3107	2494	1835	1375	1077	740	32	25	22	20	19	13	54380	54993	55652	56112	56410	56747	779	786	789	791	792	798
L12_SEBORRKERAT	70_80	FinnGen	J10_INFLUPNEU	-0.927231081580238	-0.385803172486581	-0.390009538395173	-0.444360320262377	-0.421055557040091	-0.339318336812818	0.319358296202717	0.208565423833214	0.261725632364845	0.336128163244288	0.33600965263755	0.291885045649385	0.00369111934566004	0.0643431748601625	0.136185716506275	0.186169252098468	0.210167300333243	0.245029683029432	12019	49583	9768	6258	3963	2390	1655	990	50	49	36	24	18	12	51018	54528	56823	58396	59131	59796	766	767	780	792	798	804
L12_SEBORRKERAT	70_80	FinnGen	J10_LOWCHRON	0.0356074722999055	-0.487011692711458	-1.05388002187476	-0.370735511562044	-0.577976223166384	-0.430387024221048	0.247422061453499	0.254307625340863	0.380860101625955	0.305125326142685	0.319455090329254	0.239894931616173	0.885568464157718	0.0554861901951752	0.00565564767742232	0.224355791329151	0.0704111516946109	0.072802845395689	8503	47853	5827	4876	3678	2809	2202	1485	46	34	33	31	26	18	49771	50722	51920	52789	53396	54113	712	724	725	727	732	740
L12_SEBORRKERAT	70_80	FinnGen	J10_PNEUMONAS	-0.587112284564544	-0.435678131363703	-0.493579367120009	-0.479688747892051	-0.597597891381006	-0.179698293021791	0.292172282216408	0.233464871982488	0.304577003027786	0.380443332315786	0.410438745582601	0.319174109461421	0.0444870053906729	0.0620217838155892	0.105116222930211	0.207356480752028	0.145393240726835	0.573427908853799	10075	49340	8294	5192	3223	1918	1289	745	43	37	27	19	14	10	50324	53426	55395	56700	57329	57873	754	760	770	778	783	787
L12_SEBORRKERAT	70_80	FinnGen	J10_PNEUMONIA	-0.793164080994271	-0.377424471151407	-0.407068269281211	-0.414698870011298	-0.39317653941935	-0.390107158369883	0.304805215239185	0.212894720351865	0.2706928623873	0.33613003718149	0.336003830094992	0.304559844435486	0.00926278607327495	0.0762581855313676	0.132632545006183	0.217297809773531	0.241938625105543	0.200232883358451	11654	50100	9488	5993	3774	2318	1609	967	49	47	35	24	18	11	51448	54943	57162	58618	59327	59969	769	771	783	794	800	807
L12_SEBORRKERAT	70_80	FinnGen	J10_PNEUMOPROBBAC	-0.771733033037848	-0.45159365531624	-0.393641921933394	-0.399858740524423	-0.495947876736558	-0.367859005870733	0.304807498039591	0.22240731858681	0.270686472719497	0.336123589238511	0.356066210999419	0.304552897953739	0.0113455968891823	0.0423077524387607	0.145880980906673	0.234196487649964	0.163664258960854	0.227098916600949	11432	50354	9308	5875	3730	2284	1586	946	47	45	35	24	17	11	51661	55094	57239	58685	59383	60023	770	772	782	793	800	806
L12_SEBORRKERAT	70_80	FinnGen	J10_RESPIRATORY	-0.1403462863377	-0.513030813820549	-0.317286397235104	-0.354797402736997	-0.23207208583579	-0.112542666700113	0.200638397518146	0.193589415125067	0.203694417584827	0.236008344326945	0.211250509551661	0.155847865941341	0.484240462203554	0.00804685587962431	0.119314157579997	0.132755083288402	0.271958533245595	0.470213579910059	17992	30598	12807	9739	7095	5144	4042	2866	91	78	72	59	53	47	35171	38239	40883	42834	43936	45112	521	534	540	553	559	565
L12_SEBORRKERAT	70_80	FinnGen	J10_SINUSITIS	0.865285502393175	-0.161338821736773	-0.337962764687907	0.283157031530209	0.470427949271884	0.630116256652476	0.449363342756498	0.578815417887744	0.708270674970721	0.57871902530065	0.501534530125939	0.355755349091474	0.054156716496823	0.780444612106778	0.633243839737246	0.624641782153634	0.348256132429451	0.0765263360910913	1120	54092	683	606	486	372	306	227	10	8	7	7	8	8	53750	53827	53947	54061	54127	54206	769	771	772	772	771	771
L12_SEBORRKERAT	70_80	FinnGen	J10_UPPERDIS	1.03232386415498	0.0313305271791205	0.190965488851072	-1.75451036683564	-0.616837083115882	0.26762986291225	0.254634682301143	0.336444197371981	0.356525616398917	1.00104652415662	0.501966763560988	0.233549029990323	5.0319740746386e-05	0.92580623699815	0.592214924959318	0.079657612008366	0.219131617644909	0.251825848088908	3436	48247	2091	1801	1300	1079	939	821	31	20	14	14	16	19	48892	49182	49683	49904	50044	50162	669	680	686	686	684	681
L12_SEBORRKERAT	70_80	FinnGen	J10_UPPERINFEC	-0.393640300890657	-0.383521050718134	0.116664947131021	0.239274309877218	0.0713197778472587	0.576679872098773	0.449199886244589	0.355791418777255	0.335701705595647	0.380011150101634	0.410105284925879	0.261156098680103	0.380859172597308	0.281061475480534	0.728196466094233	0.528923104505984	0.861939321515537	0.0272316751455624	3555	54489	2506	2054	1494	941	684	469	22	24	21	17	15	15	54718	55170	55730	56283	56540	56755	798	796	799	803	805	805
L12_SEBORRKERAT	70_80	FinnGen	J10_VOCALLARYNX	-0.848793768771921	0.493621968717394	0.379394143481244	-13.979884404276	0.0425140680887358	0.155646045860107	1.00127748752622	0.410934248664849	0.502274382681069	715.86118742197	0.579152502850109	0.410690008042045	0.396599034164107	0.229666316288316	0.450037585972621	0.984419290818447	0.941481944729603	0.704697749368642	1416	48126	875	745	552	432	369	305	9	11	6	7	7	6	48010	48140	48333	48453	48516	48580	648	646	651	650	650	651
L12_SEBORRKERAT	70_80	FinnGen	K11_CHOLELITH	0.216358747030813	-0.482718160753515	-1.24709510539281	-1.05438752829798	-0.1639997922648	-0.510022656629705	0.319412928941916	0.356102536474319	0.578912282802899	0.578880113207911	0.335814129347827	0.291791369017331	0.498175176889402	0.175239379105016	0.0312241840738045	0.0685420631375259	0.625291486541837	0.0804810346044653	4171	48947	2695	2294	1788	1424	1188	908	23	16	15	16	16	12	49687	50088	50594	50958	51194	51474	713	720	721	720	720	724
L12_SEBORRKERAT	70_80	FinnGen	K11_CHRONGASTR	-0.629030538281772	-0.447757970888831	0.354869564161621	-0.679192596977898	-0.418710625988353	0.276393587177712	0.708648021345594	0.501919695916653	0.380441001797617	0.70845479848593	0.578944421264838	0.33633159953678	0.374729715758235	0.372344235965071	0.350931117380478	0.337712045386214	0.46953789856794	0.411197031998836	1813	46758	1221	1087	849	657	536	354	12	13	13	11	11	9	46682	46816	47054	47246	47367	47549	656	655	655	657	657	659
L12_SEBORRKERAT	70_80	FinnGen	K11_CONSTIPATION	-0.310521735807957	-0.00727585627279443	-0.444875958139191	-0.0771024012373082	-0.0780149831537214	0.212655457349305	0.304540380564875	0.208186453019633	0.304300127376505	0.291560815586694	0.280257815079324	0.193808962310834	0.307898943300584	0.972120607560521	0.143750961134304	0.791435451120533	0.780729400228243	0.272535338192643	6963	51027	4917	4318	3085	2214	1664	1112	53	49	36	36	32	28	52266	52865	54098	54969	55519	56071	754	758	771	771	775	779
L12_SEBORRKERAT	70_80	FinnGen	K11_DIVERTIC	0.36967256255465	-0.0239369198519495	-0.234235850761489	0.0804717086464894	0.026297180312339	-0.355047095648254	0.228805605948869	0.228346013940919	0.304984328189092	0.304983392805151	0.304881899834898	0.319615363946677	0.106167373621562	0.91651276460864	0.442471821910773	0.791890854655183	0.931264773570151	0.266629729980036	6731	41774	4921	4042	2684	1859	1357	843	61	45	31	25	17	10	42946	43825	45183	46008	46510	47024	577	593	607	613	621	628
L12_SEBORRKERAT	70_80	FinnGen	K11_GALLBILPANC	0.0826759071904575	-0.407514223284158	-0.585001998145664	-0.918747830026462	-0.11000996966225	-0.49864240682654	0.292109794107534	0.304474022088503	0.380356220785985	0.501770145147575	0.304255522274968	0.270604882475044	0.777153650777969	0.180759453019422	0.124039531405106	0.067098551794087	0.717672648370955	0.0653734773096779	5587	49107	3788	3058	2184	1669	1392	1053	31	23	21	19	20	14	50148	50878	51752	52267	52544	52883	727	735	737	739	738	744
L12_SEBORRKERAT	70_80	FinnGen	K11_GIDISEASES	0.192199033259478	-0.0572539257799993	0.00580582217420014	-0.384410828098273	-0.154939822307585	-0.212245158166384	0.188004692873084	0.172191457509681	0.186981527126473	0.239418094709362	0.194521471882231	0.150260195876185	0.306634313271539	0.73951057272884	0.975229469482274	0.10836078299006	0.425731111401584	0.157797637810667	18524	20326	11795	10055	7566	6144	5344	4246	113	92	71	64	69	56	26578	28318	30807	32229	33029	34127	364	385	406	413	408	421
L12_SEBORRKERAT	70_80	FinnGen	K11_HERING	0.282897506945307	-0.245415713741845	-0.0677158574037252	-0.871102609678173	-0.547194806491133	-0.138915270514074	0.322310110436443	0.321882630389507	0.322048846771054	0.503775350807487	0.38295122171092	0.22742363417582	0.380096569233796	0.445798328278056	0.83346022867253	0.0837824435272312	0.153036125849287	0.541317685011692	4597	46446	2745	2538	2084	1787	1588	1246	33	25	22	17	22	21	47601	47808	48262	48559	48758	49100	664	672	675	680	675	676
L12_SEBORRKERAT	70_80	FinnGen	K11_HERNIA	0.229375375190806	-0.441797763474815	-0.19141439744644	-1.05658980148922	-0.105649971591646	-0.250661294479458	0.247889363764861	0.271790187237487	0.272074089555777	0.450271513241075	0.255431328267952	0.203899427211755	0.354802857666278	0.104053859448704	0.481720679091717	0.0189475385479121	0.679156823817174	0.218945141452562	7577	46670	4732	4250	3282	2641	2310	1770	50	36	32	27	34	26	48775	49257	50225	50866	51197	51737	690	704	708	713	706	714
L12_SEBORRKERAT	70_80	FinnGen	K11_INTESTOTH	-0.00706381348072694	0.152631032688165	-0.0147948734647805	0.0107216978102662	0.0338041552912551	-0.377735011521222	0.213886602195736	0.168520509386485	0.222898556568108	0.254115856090437	0.239887490997401	0.240039513415406	0.973653874240437	0.365088356126327	0.947079338513584	0.966345509425201	0.887935743541822	0.115571440712886	11654	42378	8643	6769	4217	2911	2230	1516	92	77	49	39	29	18	44682	46556	49108	50414	51095	51809	615	630	658	668	678	689
L12_SEBORRKERAT	70_80	FinnGen	K11_OESSTODUO	0.54295885502131	-0.462762905190101	0.0731851855250577	-0.0639609624911243	-0.10766834193031	-0.243786306018802	0.194594279846578	0.253807573857319	0.222551602053175	0.261863371271055	0.246247070954989	0.204803905698485	0.00526739066372138	0.0682606169509904	0.742272155125147	0.807034738387255	0.661939445575487	0.233912737355044	8621	47291	5731	4832	3557	2802	2301	1681	67	49	53	48	38	25	49406	50305	51580	52335	52836	53456	708	726	722	727	737	750
L12_SEBORRKERAT	70_80	FinnGen	K11_ORAL	-0.0192752228590984	0.153995963882081	0.0585809704582999	-0.544073305814607	0.188639915032277	0.246452407684325	0.198798821625162	0.153300952949095	0.201645899339519	0.336564062834898	0.254080163701519	0.261834096152091	0.922759401998133	0.315121466229866	0.771422990138436	0.105975022177289	0.457819270341221	0.346574675858229	14213	40987	10396	8751	5520	3268	2122	959	94	80	44	29	26	15	44095	45740	48971	51223	52369	53532	615	629	665	680	683	694
L12_SEBORRKERAT	70_80	FinnGen	K11_OTHANRECT	-0.681816466782396	0.191540638420406	0.805683334136881	0.12343357619361	-0.0447255716335279	0.401825591883116	0.708869990445217	0.380949595578447	0.356704862460594	0.579318523770159	0.579226011803422	0.380993472245248	0.336132139661683	0.615106403919468	0.0239030888244598	0.83127481651826	0.938451636707221	0.291572426417056	1901	41286	1419	1157	698	472	380	273	17	17	12	7	8	7	41209	41471	41930	42156	42248	42355	542	542	547	552	551	552
L12_SEBORRKERAT	70_80	FinnGen	KNEE_ARTHROSIS	0.00602271064425856	-0.25381552071034	-0.362099979926305	0.0512930660012274	-0.86732104179151	-0.218885212219756	0.282125852097002	0.254788461820479	0.305436589835181	0.271672065285042	0.38098968487905	0.218767521267538	0.982968370895149	0.319162026247364	0.235813472062173	0.850245590244072	0.0228164106499917	0.317050230608931	6807	36873	4386	3927	2867	2309	1986	1522	44	40	33	33	23	22	38722	39181	40241	40799	41122	41586	528	532	539	539	549	550
L12_SEBORRKERAT	70_80	FinnGen	KRA_PSY_ANYMENTAL	-0.411152026766221	-1.36799495963544	-1.33225324993797	-1.10562215251671	-0.649035997671084	-0.722635523079003	0.261586710107656	0.355905106984886	0.449072036235954	0.501666862213036	0.410199058625002	0.355851830032858	0.116005778552447	0.000121189674252675	0.00301033609890216	0.0275315801939745	0.113593323907382	0.0422833792938978	8968	48286	7132	5465	3244	2013	1370	881	32	20	15	10	10	8	49342	51009	53230	54461	55104	55593	748	760	765	770	770	772
L12_SEBORRKERAT	70_80	FinnGen	L12_DERMATITISECZEMA	0.946986528938064	0.717114863607823	0.426204611192815	0.196169462053445	0.394696307061659	0.395328017288671	0.217587581914171	0.208184632936047	0.291578831752774	0.380172382737103	0.335715539189692	0.291398898260415	1.34772983796048e-05	0.000571883935064306	0.143819833558281	0.605853467571719	0.239720080223077	0.174890589894818	4128	53752	2968	2393	1505	1053	788	501	59	41	23	17	15	12	54104	54679	55567	56019	56284	56571	749	767	785	791	793	796
L12_SEBORRKERAT	70_80	FinnGen	L12_DERMATITISNAS	1.12676123153726	0.917968081677993	0.678525385690183	0.476623631322043	0.0381005783652141	0.368413352236151	0.246479295457448	0.233073336088724	0.318904396061921	0.410322427851216	0.501633788855206	0.380066892979149	4.84422250786393e-06	8.19797721249504e-05	0.0333639155600899	0.245404816844547	0.939456510995399	0.332376483187416	2654	53623	1919	1552	984	674	518	314	47	33	17	9	7	7	53583	53950	54518	54828	54984	55188	728	742	758	766	768	768
L12_SEBORRKERAT	70_80	FinnGen	L12_PAPULOSQUAMOUS	1.4143365684274	-0.192242882060659	0.363987160831703	-0.1848820627313	0.527339810132727	0.296064981626572	0.319086878158812	0.57870956628796	0.501587974731792	0.708214822748267	0.448810064794385	0.379822290085401	9.31684000989686e-06	0.739744031300933	0.468041323028663	0.794051136383966	0.240005427175874	0.435695304536984	1287	57470	801	664	482	398	340	278	18	9	11	9	9	7	57117	57254	57436	57520	57578	57640	821	830	828	830	830	832
L12_SEBORRKERAT	70_80	FinnGen	M13_ARTHROPATHIES	-0.349868086950708	-0.351313898303104	-0.31679925313584	-0.121841729338502	-0.698399140473756	0.00347150858383031	0.264241636105605	0.210957051854356	0.22985080939416	0.224565796574814	0.26332521356251	0.141135881027058	0.185487760893032	0.0958461886737808	0.16811621175592	0.587428766222766	0.00799619536454873	0.980376472599445	12613	31159	7732	6814	5302	4363	3829	3121	62	62	62	62	56	58	35464	36382	37894	38833	39367	40075	514	514	514	514	520	518
L12_SEBORRKERAT	70_80	FinnGen	M13_ARTHROSIS	-0.515754459047653	-0.085603998129824	-0.293506953917837	0.0251376685830689	-0.713826542949653	-0.247576241315292	0.293895141748054	0.190015374759308	0.235304557517508	0.219494015930841	0.282032972217197	0.176825855655716	0.079277651293605	0.652342094083168	0.212269480998123	0.908821209250062	0.0113736595065464	0.161479377628364	10991	31058	6998	6235	4695	3775	3228	2479	67	67	54	53	37	35	34494	35257	36797	37717	38264	39013	490	490	503	504	520	522
L12_SEBORRKERAT	70_80	FinnGen	M13_ARTHROSIS_INCLAVO	0.0629479777986002	0.0231281810785954	-0.487230634973964	-0.18784609252044	-0.44123349688879	-0.166219208007452	0.187094747171365	0.152743734094854	0.218923660178662	0.210079071672721	0.223573351720233	0.169483063925745	0.736531751253244	0.879645834493193	0.0260427817406019	0.371231732814863	0.0484327767846664	0.326719844143928	15278	34593	9997	8921	6638	5210	4167	2823	103	88	60	59	47	38	39213	40289	42572	44000	45043	46387	558	573	601	602	614	623
L12_SEBORRKERAT	70_80	FinnGen	M13_ARTHROSIS_KNEE	0.0305012281942409	-0.234119939755102	-0.341617162391539	0.071782699579195	-0.853018182995184	-0.212229263089796	0.283120827576967	0.255783287848472	0.306242430162247	0.27255597991446	0.381580451362665	0.219725785582817	0.914208130245097	0.360031088751657	0.264630999829688	0.792266454089333	0.0253853864961936	0.334103043867541	6807	30768	4386	3927	2867	2309	1986	1522	44	40	33	33	23	22	32696	33155	34215	34773	35096	35560	449	453	460	460	470	471
L12_SEBORRKERAT	70_80	FinnGen	M13_ARTHROSIS_KNEE_PRIM_ICD10	-0.307800502995734	-0.321967341670714	-0.274420563709947	-0.184032888890678	-0.798859880816501	-0.279357681531408	0.319342370000924	0.253482523832781	0.280455359702704	0.291656657372593	0.355906831462184	0.222140536745544	0.335117429553698	0.204022052112295	0.327835914808129	0.528046043713751	0.0247953741782243	0.208546646057661	6727	48535	4359	3938	2924	2371	2009	1494	41	40	34	33	24	21	50144	50565	51579	52132	52494	53009	718	719	725	726	735	738
L12_SEBORRKERAT	70_80	FinnGen	M13_ARTHROSIS_OTH	0.191594501218663	0.10289767010267	-0.0322309073392767	-0.745674402370274	-0.0297483246252395	0.0984496029789622	0.412369783412195	0.357807671274482	0.450594221807089	0.709220094846923	0.450432973245102	0.357455779867592	0.64220490565977	0.773669668253357	0.942976121089975	0.29307466037217	0.947342919858099	0.782995445445791	2618	30534	1753	1436	974	732	627	476	18	16	13	9	11	8	30961	31278	31740	31982	32087	32238	420	422	425	429	427	430
L12_SEBORRKERAT	70_80	FinnGen	M13_ARTHTROSIS_COX	-0.203653111010863	-0.0491606013362831	0.00355176391088571	0.178959432150669	-0.743099896295049	-0.290459430351647	0.35810973900704	0.263810192967672	0.293638425847904	0.306254787693552	0.450337345515402	0.294152942677367	0.569567135167407	0.85217157231913	0.990349258688821	0.558986073662941	0.0989232828630029	0.323425236328262	4968	30700	3415	2997	2252	1661	1325	901	36	34	28	21	13	12	31783	32201	32946	33537	33873	34297	434	436	442	449	457	458
L12_SEBORRKERAT	70_80	FinnGen	M13_ARTHTROSIS_COX_PRIM_ICD10	-0.405545632707421	-0.185780070004354	-0.0767028278931036	0.185832022169404	-1.02025084157789	-0.431690428479715	0.380355027098592	0.270254387359879	0.291446394258801	0.291452328732428	0.501586273957783	0.319156030298535	0.286320049635371	0.491813904222005	0.792411935572254	0.523729588762064	0.0419466989672364	0.176183470586682	4806	53423	3335	2947	2254	1662	1300	855	34	33	28	22	10	10	54094	54482	55175	55767	56129	56574	766	767	772	778	790	790
L12_SEBORRKERAT	70_80	FinnGen	M13_DORSALGIA	0.221929575269573	-0.181471621359852	-0.261049713533076	-0.0626203150526873	-0.0349959048185655	0.378754912028323	0.262712445983384	0.27125741944233	0.356591395188256	0.380822978007369	0.356480298155145	0.240111978449462	0.398243556604155	0.503494519073109	0.464126098808447	0.869389356076103	0.921796782788672	0.114701334599106	5711	40013	4215	3395	2011	1346	1042	717	40	30	21	19	16	18	40902	41722	43106	43771	44075	44400	567	577	586	588	591	589
L12_SEBORRKERAT	70_80	FinnGen	M13_DORSOPATHY	-0.0104406714631071	-0.592235205299765	-0.0165760580238339	0.0611828237348316	-0.240214450001177	0.331947174242796	0.240595890732866	0.262301021200376	0.234014972479895	0.254249087177185	0.27110305178395	0.164658735564036	0.965386621012596	0.0239552874733918	0.943530410874387	0.809833159553731	0.375583447200269	0.0438030474365593	9194	40215	6367	5325	3595	2685	2186	1583	52	46	46	44	35	40	42374	43416	45146	46056	46555	47158	616	622	622	624	633	628
L12_SEBORRKERAT	70_80	FinnGen	M13_DORSOPATHYOTH	0.14082513534521	-0.177379134693662	-0.0477663698522371	-0.411963850297384	-0.266046453867382	0.358485573619067	0.240564057787629	0.233972123376941	0.262301394559301	0.3565547535534	0.304893836513657	0.179996632465372	0.558281762287669	0.448378665344502	0.855500401514852	0.247926101664444	0.382888129186066	0.0464123521747375	7730	40130	5399	4436	2939	2139	1744	1292	51	39	31	30	29	33	41809	42772	44269	45069	45464	45916	601	613	621	622	623	619
L12_SEBORRKERAT	70_80	FinnGen	M13_HALLUXVALGUS	0.88417399610297	0.611790421676829	-14.0641957363374	0.0314925149897881	0.539052993830157	-0.0344437056223752	0.581074313934877	0.50385529808654	798.728924081447	0.709824103609025	0.451164106504358	0.412636229676261	0.128104453339629	0.224664299777634	0.985951397963216	0.964612147798022	0.23216334454841	0.933475981736496	899	30356	403	382	364	330	340	315	10	7	6	7	8	6	30438	30459	30477	30511	30501	30526	404	407	408	407	406	408
L12_SEBORRKERAT	70_80	FinnGen	M13_INTERVERTEB	0.057118132110528	-0.0733532470744635	-0.193465364740871	-0.0130740205996732	-1.14457029637396	0.467025314958317	0.450110232352588	0.380979703742703	0.449808949068601	0.449764928816616	0.708667109431767	0.254419454217204	0.899021052514911	0.847320441372839	0.667118799428647	0.976809907524823	0.106288415261814	0.0664092953995559	2600	39389	1596	1413	1104	890	777	594	17	13	10	12	11	16	39840	40023	40332	40546	40659	40842	536	540	543	541	542	537
L12_SEBORRKERAT	70_80	FinnGen	M13_KNEEDERANGEMENTS	0.514189593103543	0.141108058451365	0.101818268884323	-0.642533760998552	-1.81912964884153	0.0347410071112771	0.581204326130637	0.503333255846399	0.503196328082802	0.709303743306162	1.00146233536896	0.263503730402876	0.376320195387307	0.779211157623189	0.839648563834025	0.365007068659979	0.0692977915246118	0.895108820171129	1577	30380	644	636	633	650	721	734	10	9	13	11	14	15	30889	30897	30900	30883	30812	30799	414	415	411	413	410	409
L12_SEBORRKERAT	70_80	FinnGen	M13_LOWBACKPAINORANDSCIATICA	-0.105443295249758	-0.415391149070763	-0.484424986514274	0.0626135764114606	0.00656376011537177	0.0453104429445126	0.335927069064419	0.335700932286007	0.448977986664227	0.410179046816386	0.410103156613933	0.335571779060142	0.753606513084935	0.215944349606169	0.280609831174118	0.878674783178152	0.987230287827038	0.892592429856463	4484	53068	3380	2675	1528	987	731	489	25	19	13	13	10	9	53377	54082	55229	55770	56026	56268	770	776	782	782	785	786
L12_SEBORRKERAT	70_80	FinnGen	M13_MENISCUSDERANGEMENTS	-0.286654797246999	0.0562898166149902	0.217606216496415	-0.568316462096822	-1.7484207342505	0.0433183708776748	1.00228004293734	0.580343528825581	0.503216884704383	0.709336284720827	1.00148588468438	0.272512940495343	0.774876054504188	0.922731191611633	0.665428717232871	0.423018946960421	0.0808410808516908	0.873701215701481	1313	30350	474	504	555	604	671	678	7	8	13	11	13	14	30773	30743	30692	30643	30576	30569	409	408	403	405	403	402
L12_SEBORRKERAT	70_80	FinnGen	M13_MUSCULOSKELETAL	0.111401637561761	-0.147433230857019	-0.0800045250100324	-0.00935497911236672	-0.500269935631692	0.186835339855357	0.2174252801375	0.196301583281728	0.208952567360765	0.2164756366837	0.240038545767787	0.133693165218126	0.608393863317661	0.452619724125144	0.701806022856027	0.965530205163845	0.0371489495584831	0.162265196412705	16066	18729	9870	8689	6771	5608	4958	4066	82	73	72	76	70	77	24499	25680	27598	28761	29411	30303	344	353	354	350	356	349
L12_SEBORRKERAT	70_80	FinnGen	M13_OTHERJOINT	0.315626243149377	0.151052850543159	-0.0869146398631241	-0.497436555067515	-0.548503714380344	0.16990976243648	0.338621091473128	0.294037044838457	0.358034335507923	0.450664796696416	0.381709735945856	0.186997722811654	0.351288626863804	0.607447434249767	0.808195165775169	0.269686882585086	0.150727802091765	0.36355105199152	4338	30557	2321	2045	1638	1439	1467	1355	26	24	26	23	30	31	32098	32374	32781	32980	32952	33064	450	452	450	453	446	445
L12_SEBORRKERAT	70_80	FinnGen	M13_POLYARTHROPATHIES	-0.409762297500006	-0.799548018235686	-0.25543661629681	-0.180562297861257	-1.18203793767227	0.265001413180202	0.450904309280154	0.450624073332636	0.412024285976175	0.450631404979868	0.709162983977963	0.272399103915735	0.363478584478487	0.0760114402840188	0.535287253979707	0.688650334641082	0.0955527565253086	0.330631608359914	4124	30733	2864	2346	1619	1162	881	654	17	17	16	13	11	14	31556	32074	32801	33258	33539	33766	420	420	421	424	426	423
L12_SEBORRKERAT	70_80	FinnGen	M13_ROTATORCUFF	0.710462515781554	0.074702639415589	-0.236602836590017	0.254137272378652	0.53257651061569	-0.0831075542266528	0.382085887142964	0.411525079941396	0.502623323437202	0.411448915114899	0.30552850594522	0.305183191052249	0.0629660071734229	0.855954464375724	0.637829352717316	0.536796703564951	0.0813105629499818	0.785375808947148	2406	39870	1281	1184	988	875	851	747	18	15	17	18	15	11	40451	40548	40744	40857	40881	40985	526	529	527	526	529	533
L12_SEBORRKERAT	70_80	FinnGen	M13_SCIATICA	-0.221500586317667	-0.986022672870588	-0.190388191728111	-0.314806967392544	-0.0774835353462022	0.386657349980098	0.579673114065179	0.708765519405369	0.579336534587821	0.708719357449052	0.579251028047512	0.380848210496411	0.702377608823905	0.164169884802199	0.742434291407741	0.656904287159878	0.893588374904828	0.309985164981367	1856	39407	1303	1097	689	489	394	293	9	7	6	6	6	7	39427	39633	40041	40241	40336	40437	524	526	527	527	527	526
L12_SEBORRKERAT	70_80	FinnGen	M13_SHOULDER	0.48070511661869	0.0306978885327328	-0.399134918951476	0.0641227180226926	0.301814386027691	0.0670265134905613	0.382004314369482	0.381397140559554	0.502634607448397	0.411440612801438	0.305518962484091	0.247017343973984	0.208255754785351	0.935849149301166	0.42714558261092	0.876151835404923	0.323214125503578	0.786126968551816	3065	39907	1620	1458	1170	1055	1062	979	18	15	18	21	20	17	40798	40960	41248	41363	41356	41439	536	539	536	533	534	537
L12_SEBORRKERAT	70_80	FinnGen	M13_SOFTTISSUE	0.0913700413647705	0.306567712683465	0.15572590443533	-0.131862961901687	-0.115414541305761	0.0562530992565684	0.241089164577851	0.180558870412542	0.223463646795853	0.281490113661859	0.246996400905956	0.170648874150471	0.704696340451113	0.0895299759479671	0.485881933098577	0.639465566926294	0.640305173400138	0.741670204020167	9675	40619	6246	5226	3704	2841	2515	2045	73	63	48	44	41	37	43374	44394	45916	46779	47105	47575	601	611	626	630	633	637
L12_SEBORRKERAT	70_80	FinnGen	M13_SOFTTISSUEOTH	0.28962799412196	-0.0720052480847774	0.1080636669285	-0.18343456566565	-1.12604198857808	0.0356532446747576	0.263182619716059	0.271574004440662	0.319895018640094	0.449768146440746	0.708664915860296	0.356628319251819	0.271121740487137	0.790901283528608	0.735506536844964	0.683389308733445	0.112068855333116	0.920365668050498	5544	40450	4263	3365	1964	1194	841	535	37	24	18	13	10	8	41155	42053	43454	44224	44577	44883	539	552	558	563	566	568
L12_SEBORRKERAT	70_80	FinnGen	M13_SPINSTENOSIS	0.0660694210283304	-0.0821264339305513	-0.858929110547639	-0.199758072942182	-0.66423339906192	-0.458618430393494	0.336964339561455	0.292549498974563	0.502249169924075	0.411003868405135	0.502212857466343	0.411199369848602	0.844553465439826	0.778920084651787	0.0872353073639457	0.6269495826626	0.185964012743587	0.26471378748084	3940	39618	2826	2436	1759	1285	974	591	26	19	12	13	8	6	40166	40556	41233	41707	42018	42401	540	547	554	553	558	560
L12_SEBORRKERAT	70_80	FinnGen	M13_SPONDYLOPATHY	-0.115419125119994	-0.276639901816313	-0.576293671766627	0.358527702883821	-0.296580664003512	-0.106074536890764	0.320073859075692	0.281361747802413	0.380922915227704	0.271452243089865	0.356632229062038	0.281450798751802	0.718397341139632	0.325500215550583	0.130308134298634	0.186575947567107	0.405626367264518	0.706259194298892	5455	39738	3816	3261	2327	1730	1349	898	32	27	27	27	15	13	40787	41342	42276	42873	43254	43705	558	563	563	563	575	577
L12_SEBORRKERAT	70_80	FinnGen	M13_SPONDYLOSIS	-0.271441174315937	0.0094918414546684	-0.115009261782776	0.625623772517423	0.0589678907603926	0.0622556056074389	0.502557698558872	0.356749638968512	0.449774152472281	0.356802397425019	0.449674937443523	0.380988843888562	0.589114676486257	0.978773628674788	0.798179042467102	0.0795302708221113	0.895668922634082	0.87019931100838	2554	39450	1751	1515	1052	761	588	421	17	16	19	18	10	7	39704	39940	40403	40694	40867	41034	532	533	530	531	539	542
L12_SEBORRKERAT	70_80	FinnGen	M13_SYNOTEND	0.187958019583496	1.02848985374729	0.630087654449085	0.240219643185328	0.18191680658834	0.309740854449384	0.580016281875729	0.320385250701797	0.450196207416535	0.579599736644378	0.502389494687042	0.356616269910917	0.745895294106732	0.00132658315900866	0.161637764479704	0.678538851837498	0.717274967592227	0.385090561362855	1482	39852	898	756	524	421	403	359	16	15	9	7	8	8	39899	40041	40273	40376	40394	40438	521	522	528	530	529	529
L12_SEBORRKERAT	70_80	FinnGen	N14_FEMALEGENNONINF	0.904132484218441	0.0915666345324021	0.30032698555444	-0.0468446575951037	-0.340252767826384	-0.0695936945215459	0.248594152463278	0.328205241065259	0.363996349409028	0.45566738466922	0.455024527955516	0.278781398146086	0.000275851086146893	0.780250969058157	0.409324804849359	0.918118133798713	0.454600124679579	0.802869351265989	3981	12093	2688	2150	1109	939	870	765	39	25	20	13	13	14	13154	13692	14733	14903	14972	15077	193	207	212	219	219	218
L12_SEBORRKERAT	70_80	FinnGen	N14_FEMGENPROL	-0.195912686180049	0.364190912673798	0.154983099224427	-0.539539881070509	0.329274091425205	-0.202890473358083	0.585726174353485	0.364733886909225	0.455876609203284	0.712488529127587	0.417102242311925	0.386636230253909	0.738018674451313	0.318031480980508	0.733881220894708	0.448893422815428	0.429859231153468	0.599751398759379	1950	11918	1209	1103	799	645	554	461	18	17	12	8	8	7	12467	12573	12877	13031	13122	13215	174	175	180	184	184	185
L12_SEBORRKERAT	70_80	FinnGen	N14_GENITOURINARY	0.237007261395502	0.00165949940067039	-0.0916156379831442	-0.345084844178985	-0.146189465730879	0.0686374388766136	0.178676482432002	0.165290286685624	0.194860764384917	0.239302704062629	0.20033485010553	0.139713809538512	0.184687275088558	0.991989446369175	0.638241072712826	0.149290178720761	0.465557938765733	0.623234302368537	19935	20986	13625	11205	7884	6139	5048	3663	121	100	80	70	70	67	26806	29226	32547	34292	35383	36768	369	390	410	420	420	423
L12_SEBORRKERAT	70_80	FinnGen	N14_MALEGEN	-0.0689358079855758	-0.0207183028641641	-0.463488817621441	-0.367344648781352	-0.040364943128303	0.010524118440947	0.262139303662053	0.20659240715619	0.277602658083929	0.287281580571407	0.225532905876646	0.171887813543456	0.792570657966766	0.920117361297534	0.0949960915631912	0.201005550274518	0.85795666581494	0.951178689964994	11064	17429	7320	6358	4876	3977	3264	2310	66	57	49	52	51	43	20831	21793	23275	24174	24887	25841	276	285	293	290	291	299
L12_SEBORRKERAT	70_80	FinnGen	N14_PROSTHYPERPLA	0.112585950317942	0.0149389442932518	-0.454108356275878	-0.262080052111473	0.166660460510859	0.00624732326693387	0.24872459810388	0.210177737785771	0.287435761925459	0.287415414314179	0.217222248069687	0.183344638371288	0.65079858530213	0.943335938436136	0.114138856902272	0.361847123799191	0.442941946358832	0.972817975905929	10130	17406	6850	5919	4500	3604	2920	1979	67	58	50	52	49	37	20350	21281	22700	23596	24280	25221	269	278	286	284	287	299
L12_SEBORRKERAT	70_80	FinnGen	N14_PYELONEPHR	-0.578925857888252	-0.448090364497057	-0.273280291283483	-0.929365541453882	-0.5062409898221	0.0998695067760282	0.410387471769496	0.335765496706501	0.410227726202558	0.708272899151719	0.578703062260665	0.380139438825018	0.158338660693917	0.182029016020085	0.505304180080102	0.189467024631506	0.381690682653066	0.792767873703234	4481	51457	3642	2668	1455	852	598	346	21	18	13	8	7	7	51523	52497	53710	54313	54567	54819	752	755	760	765	766	766
L12_SEBORRKERAT	70_80	FinnGen	N14_RENALTUB	-0.674557789907269	-0.714281374223926	-0.0402535756007872	-0.453720450403314	-0.0809413589121436	0.0530185105247549	0.336001328665376	0.304254285667036	0.291545000172077	0.449072639604723	0.380038418683098	0.335709538475958	0.0446853326838586	0.0188924644230991	0.890185210599574	0.3123277309861	0.8313409687969	0.874512185546844	7657	52167	6319	4388	2380	1373	941	527	34	30	24	16	12	9	52694	54625	56633	57640	58072	58486	777	781	787	795	799	802
L12_SEBORRKERAT	70_80	FinnGen	N14_URETHRAOTH	-0.469772681319381	0.0581252528179426	-0.132282761982872	-1.91584641979773	-0.11429920034028	0.278973836807404	0.356441438194414	0.239762565118265	0.336303469595213	1.00099788908156	0.410759311041032	0.281766886038787	0.187519740218587	0.808448237754155	0.694065841639411	0.0556282669211821	0.780810323048225	0.322131413225943	5427	45775	4311	3241	1876	1158	783	518	34	29	17	14	16	13	46206	47276	48641	49359	49734	49999	651	656	668	671	669	672
L12_SEBORRKERAT	70_80	FinnGen	N14_URINOTH	-0.250418030515667	0.123330988598433	-0.0343465003620938	-0.766760707003472	-0.195369680892689	0.0567101586232065	0.233734249029703	0.169928631670786	0.233424330574952	0.410556530819761	0.319144108127827	0.261871157944385	0.283998927247395	0.467972977326421	0.883020015477278	0.0618160355173364	0.540426879478668	0.828553223664953	10541	46505	8308	6363	3680	2264	1519	858	74	65	35	23	21	15	47973	49918	52601	54017	54762	55423	691	700	730	742	744	750
L12_SEBORRKERAT	70_80	FinnGen	NEURODIS	0.00294377292648698	-0.019264399680925	-0.163836424721685	0.105416018598702	0.170833083715788	0.236667850175931	0.212594359274072	0.181123152017461	0.217837775603202	0.217872299152762	0.202623669414816	0.162978320050537	0.988952124974002	0.915296109734108	0.451989174700821	0.628497192077334	0.399169571070853	0.146461807590663	21089	9259	14793	12161	8652	6349	4937	3535	106	93	79	70	59	55	15216	17848	21357	23660	25072	26474	233	246	260	269	280	284
L12_SEBORRKERAT	70_80	FinnGen	PAIN	-0.175425927794538	0.0106030151476342	-0.457589263581745	-0.700578664303535	-0.271137792871082	0.0967660521387807	0.220456998033796	0.166896654792961	0.241655939314195	0.306138648719752	0.229576187830047	0.152277633374437	0.426184553601176	0.949344133776735	0.0582838531698497	0.0221121508643657	0.237588335319241	0.525129700311132	15417	32611	10719	8870	6099	4482	3621	2675	78	70	48	46	52	49	36736	38585	41356	42973	43834	44780	495	503	525	527	521	524
L12_SEBORRKERAT	70_80	FinnGen	PNEUMONIA	-0.786720684837992	-0.325635019234574	-0.395883358732502	-0.403198911494906	-0.501225544411778	-0.386589930927003	0.304810456757651	0.208607283238359	0.270704000684519	0.336138049778412	0.356077289309045	0.304567758783932	0.00985099982668307	0.118524825260989	0.143625733222534	0.230332057816918	0.159240268565479	0.204331657752353	11624	50105	9464	5960	3753	2296	1598	963	50	48	35	24	17	11	51449	54953	57160	58617	59315	59950	766	768	781	792	799	805
L12_SEBORRKERAT	70_80	FinnGen	PULMONARYDG	-0.0953599188797866	-0.299120188611995	-0.305329156464578	-0.435161627968562	-0.276092705652905	0.0211007315446841	0.177085276591794	0.159141992042124	0.183984265733678	0.224133511779275	0.198891988895672	0.14396402315191	0.590233863874639	0.06016526980503	0.0970071278823648	0.0521941913539394	0.165090162730689	0.883471847462153	21555	34192	15633	11822	8512	6076	4683	3182	123	106	82	68	59	55	39401	43212	46522	48958	50351	51852	590	607	631	645	654	658
L12_SEBORRKERAT	70_80	FinnGen	PULM_INFECTIONS	-0.687118432872455	-0.520180809318721	-0.271394669245818	-0.260828230050921	-0.576542858125343	0.0112964019548826	0.262188779843281	0.200922449227535	0.217626494152343	0.261890280041641	0.304570311281746	0.201051150184708	0.00877491505513207	0.0096265406187776	0.212373184378054	0.319277026689165	0.0583616862355658	0.955193071157448	14471	45129	11252	7756	5219	3339	2383	1486	68	65	49	33	26	26	47563	51059	53596	55476	56432	57329	717	720	736	752	759	759
L12_SEBORRKERAT	70_80	FinnGen	PULM_PNEUMONIA_SEPSIS	-0.766336036482705	-0.304778688567062	-0.305982476583805	-0.381630029937156	-0.476598451007102	-0.36400216082365	0.30518897165014	0.20914198147107	0.262189197553597	0.336475862220885	0.35639137146832	0.304937982984602	0.0120382401649234	0.145038759865087	0.243198535846015	0.256711777030723	0.181128146016443	0.232598304136959	11645	44968	9478	5969	3759	2298	1599	965	51	49	36	24	17	11	46405	49914	52124	53585	54284	54918	679	681	694	706	713	719
L12_SEBORRKERAT	70_80	FinnGen	R18_ABDOMI_PELVIC_PAIN	-0.218176203398488	0.0630814755266805	-0.745875968173246	-0.400169122409447	-0.392648863118998	0.0223655136840872	0.271703324830453	0.194574834358437	0.336506834011943	0.319531796270766	0.292128652280076	0.182629229848387	0.421978066844298	0.745785399506467	0.0266555355638361	0.210438393326384	0.178917444921319	0.902531521885698	9230	41607	6418	5240	3630	2676	2184	1611	52	48	31	33	33	32	43747	44925	46535	47489	47981	48554	620	624	641	639	639	640
L12_SEBORRKERAT	70_80	FinnGen	R18_ABNORMALITI_BREAT	0.0773927050450043	0.227095519401215	-0.543804625014156	-0.105808052570422	0.595996975078497	0.122950635889202	0.272734010578536	0.214949777077379	0.381536463701907	0.357352539824128	0.241167791507022	0.241248608601607	0.776589527051857	0.290737546730275	0.154069967536779	0.76716233567111	0.0134624372841357	0.610301676449561	7327	35976	5382	4165	2633	1824	1385	1010	51	40	22	25	27	18	37393	38610	40142	40951	41390	41765	477	488	506	503	501	510
L12_SEBORRKERAT	70_80	FinnGen	R18_ABNORMAL_FINDI_DIAGNOST_IMAGI_FUNCTION_STUDI_WO_DIAGNOSIS	0.0567941075045449	-0.104396154908393	-1.01333512934529	-0.998135056407919	-0.603164660271592	0.0570544153652196	0.291906303390578	0.280331995686802	0.578757827355373	0.708259734810686	0.578706105825508	0.37996802373003	0.845735228344741	0.709593673798519	0.0799666942854696	0.158752900540068	0.297289202279137	0.880641670385461	5077	54181	4074	2937	1628	958	675	407	27	18	9	7	7	7	54369	55506	56815	57485	57768	58036	788	797	806	808	808	808
L12_SEBORRKERAT	70_80	FinnGen	R18_ABNORMAL_FINDI_EXAMI_BLOOD_WO_DIAGNOSIS	-0.0935874322114814	0.00332481407599383	0.0173522314474992	-0.495203109421553	-0.591793030913457	0.268453771664468	0.410921979190709	0.319573351437517	0.380805756287781	0.579189193981699	0.579129644548443	0.356377903484851	0.819840691199433	0.991699026373305	0.963655255751216	0.392554637898601	0.306844214041238	0.451279273056289	3110	55858	2233	1877	1288	853	669	418	25	22	14	8	9	8	55909	56265	56854	57289	57473	57724	801	804	812	818	817	818
L12_SEBORRKERAT	70_80	FinnGen	R18_ABNORMAL_SERUM_ENZYME_LEVELS	0.0315414764176787	0.12863486694924	-0.408384603821565	-0.100147181770187	-0.228056104602321	0.499083369780791	0.5028498035403	0.381611879608908	0.579735372438197	0.57966689503083	0.579595877602474	0.381389577269518	0.949985137129613	0.736054352580045	0.481163293994943	0.862834751623397	0.693969173534779	0.19067257441452	1915	55720	1308	1158	845	583	470	308	17	15	10	8	9	7	55514	55664	55977	56239	56352	56514	796	798	803	805	804	806
L12_SEBORRKERAT	70_80	FinnGen	R18_DIZZI_GIDDI	0.28005748600481	-0.244160767219776	-0.0446994241878825	-0.505688519184014	-0.614278068512388	-0.183283977800643	0.239591992166911	0.253440684308156	0.280497848045394	0.410373202409629	0.410301337672841	0.270736602021615	0.242446603714854	0.335354720074571	0.873387253712565	0.217850123248304	0.134357135461925	0.498416973107079	5968	49343	4384	3684	2439	1661	1289	892	45	31	24	17	15	14	50179	50879	52124	52902	53274	53671	703	717	724	731	733	734
L12_SEBORRKERAT	70_80	FinnGen	R18_DYSPNOEA	-0.0538570260343218	0.253872551886972	-1.04722111490201	-0.472439630568392	0.523872221661749	-0.227950394491307	0.280686478055426	0.208235842145888	0.501689358494034	0.449089142327551	0.27026859996409	0.335814759547109	0.847839260964798	0.22278393969603	0.0368529375067532	0.292801743219933	0.052581852958285	0.497265847349152	6447	51471	4988	3751	2218	1444	1017	673	47	37	15	18	19	9	52150	53387	54920	55694	56121	56465	733	743	765	762	761	771
L12_SEBORRKERAT	70_80	FinnGen	R18_FEVER_OTHER_UNKNO_ORIGIN	-0.492037363062684	-0.141804601911396	-0.139739759094306	0.311009668642367	-0.145627392275771	0.347694981499546	0.450069618511825	0.336819925046117	0.449951226222172	0.449940932071534	0.579406515357432	0.411303694090687	0.274285265912583	0.673747681555916	0.75613022884312	0.489425205792173	0.801552107597693	0.397916261416987	3873	41300	3150	2239	1219	714	444	265	23	19	13	9	6	6	41453	42364	43384	43889	44159	44338	547	551	557	561	564	564
L12_SEBORRKERAT	70_80	FinnGen	R18_GENERAL_SYMPTOMS_SIGNS	-0.115615470141905	0.0505892797585663	-0.141136087913647	-0.271047326854809	-0.039258528723893	-0.136288889625512	0.198110192837959	0.157373180958888	0.217930072912918	0.281005112264332	0.246584402379483	0.228046216126649	0.559495025581246	0.747861353248075	0.517230122788752	0.334763395468108	0.873503981357427	0.550082073383771	14843	43153	11520	8781	5222	3265	2339	1493	94	81	52	36	32	20	45750	48489	52048	54005	54931	55777	632	645	674	690	694	706
L12_SEBORRKERAT	70_80	FinnGen	R18_PAIN_THROAT_CHEST	0.2718158968569	0.181083912653928	-0.400179704330695	0.0152152914224672	-0.163474515612454	-0.0170712258014797	0.235818180702631	0.199232901008478	0.305878959622501	0.282077849509875	0.281918851573351	0.210313514169477	0.249053948349828	0.363399922511709	0.190773502219718	0.95698293313127	0.562006519364538	0.935306462902541	8217	35890	5523	4779	3417	2493	2065	1537	64	54	40	38	32	24	38029	38773	40135	41059	41487	42015	491	501	515	517	523	531
L12_SEBORRKERAT	70_80	FinnGen	R18_SYMPTOMS_SIGNS_ABNORMAL_CLINI_LABOR_FINDI_NOT_ELSEW_CLASSIFIED	0.666383668148425	0.134224910579195	0.13395086533266	-0.0260101748438356	0.238497007692037	0.31073266556898	0.166281224719042	0.168476198395547	0.184540979135096	0.21312157507432	0.178718763997732	0.141457628927906	6.13466503188861e-05	0.425625548357119	0.46792476554046	0.902864300553957	0.182045879664795	0.0280455711030092	27047	13683	17760	15197	11692	9134	7495	5657	148	116	98	91	96	85	22537	25100	28605	31163	32802	34640	285	317	335	342	337	348
L12_SEBORRKERAT	70_80	FinnGen	R18_SYMPTOMS_SIGNS_INVOLVI_CIRCULATO_RESPI_SYSTEMS	-0.025731194538661	-0.0325858497765039	-0.399638602297201	-0.3055948570405	0.119334880890883	0.0196488512696447	0.203098632735139	0.166011241891004	0.229240572851742	0.247757320601118	0.186366800992978	0.152665641814173	0.899183310538467	0.844385530598018	0.0812785509969336	0.217410042474573	0.521962868804986	0.897590976056819	15884	36641	10909	9114	6449	4694	3827	2871	94	85	62	59	61	48	40968	42763	45428	47183	48050	49006	554	563	586	589	587	600
L12_SEBORRKERAT	70_80	FinnGen	R18_SYMPTOMS_SIGNS_INVOLVI_COGNITION_PERCEP_EMOTIONAL_STATE_BEHVI	0.263513169362757	-0.426408530169393	-0.101129290239003	-0.331640940286492	-0.753886833479505	-0.25119474544699	0.197121048113823	0.227405871517227	0.239323822105952	0.318933845223647	0.380150392587782	0.253481095656598	0.18128502685963	0.0607791003376396	0.67261443769026	0.298413119061618	0.0473531496576063	0.321695251380731	9151	49901	6926	5690	3663	2404	1806	1179	65	43	33	22	16	16	51337	52573	54600	55859	56457	57084	724	746	756	767	773	773
L12_SEBORRKERAT	70_80	FinnGen	R18_SYMPTOMS_SIGNS_INVOLVI_DIGES_SYSTEM_ABDOMEN	-0.0218177674557277	-0.0905596167937013	-0.598617041051687	-0.336069155097033	-0.414816281053395	0.116886732537925	0.213985244725573	0.185315681840687	0.281070534414651	0.281025607542348	0.270920187518798	0.164515413407661	0.918789048469475	0.625069987115631	0.0331901807893799	0.2317485969102	0.125735210635879	0.477399665028352	12318	42002	8898	6920	4595	3295	2651	1909	66	57	38	42	40	40	44712	46690	49015	50315	50959	51701	644	653	672	668	670	670
L12_SEBORRKERAT	70_80	FinnGen	R18_SYMPTOMS_SIGNS_INVOLVI_SKIN_SUBCU_TISSUE	2.1712874705769	0.9438258608261	0.267139613053564	0.685600115927597	0.481655191878669	0.603961848430167	0.139618550737265	0.217242854501682	0.380279403740962	0.380268848478906	0.410279676941443	0.335804615982353	1.55256160552499e-54	1.39551454834597e-05	0.482378333144739	0.0713983823392086	0.240407862733718	0.0720896775062697	3223	55535	2346	1892	1134	687	493	340	88	34	19	16	13	9	55598	56052	56810	57257	57451	57604	726	780	795	798	801	805
L12_SEBORRKERAT	70_80	FinnGen	R18_SYMPTOMS_SIGNS_INVOLVI_URINARY_SYSTEM	-0.0360821306488289	-0.00508762766840577	-0.351760109090582	-0.1015753359851	0.213203211807721	-0.215888716526626	0.254986940293631	0.209922121541236	0.305534059563727	0.319974235074333	0.271361487163082	0.292363354294136	0.887470379424668	0.980664533200979	0.249610524661271	0.75090332286107	0.432055158953594	0.460255590181559	8051	51049	6157	4959	3164	2111	1503	901	58	47	28	27	20	12	52151	53349	55144	56197	56805	57407	734	745	764	765	772	780
L12_SEBORRKERAT	70_80	FinnGen	RHEUMA_ENDPOINTS	-0.177162050918969	-0.548296020034506	-0.201640081177528	0.0692009740574987	-0.879205752142592	-0.139497132547368	0.229268326971956	0.218636267922152	0.209766675445053	0.201985887665527	0.292550177351099	0.160108416372626	0.43968338461202	0.0121485426963666	0.336422013718186	0.731897133729503	0.00265304991483574	0.3836085449294	12979	37392	8452	7447	5554	4399	3642	2736	70	64	62	59	41	43	41270	42275	44168	45323	46080	46986	579	585	587	590	608	606
L12_SEBORRKERAT	70_80	FinnGen	SLEEP	-0.282212843717252	0.277368953947898	0.313094966428069	-0.0608867408977298	-0.0713249674894422	-0.500481833149229	0.380856431429903	0.246470879431926	0.319359053887734	0.449566627715503	0.410731074872116	0.380663841689557	0.45869626132842	0.260435680344605	0.326895894298715	0.892268507583157	0.862137633049499	0.18859036205048	4693	51228	3165	2699	1564	974	846	666	32	29	16	11	8	7	51977	52443	53578	54168	54296	54476	747	750	763	768	771	772
L12_SEBORRKERAT	70_80	FinnGen	ST19_COMPLICATIO_PROCED_NOT_ELSEW_CLASSIFIED	0.109279135881373	-0.503218534260391	0.174869271123278	0.163423568824219	0.00171006794648481	0.263734058471157	0.304868915480161	0.335970258877497	0.291707181152305	0.356028152381508	0.38020055658779	0.304146451742707	0.72000934510913	0.13418345674158	0.548860498755569	0.646220759344552	0.99641128297076	0.385871603004996	4634	51536	3404	2838	1924	1230	875	556	30	24	24	17	12	11	52003	52569	53483	54177	54532	54851	733	739	739	746	751	752
L12_SEBORRKERAT	70_80	FinnGen	ST19_COMPLICATIO_SURGI_MEDICAL_CARE_NOT_ELSEW_CLASSIFIED	-0.00217980828331954	-0.218036373746251	0.178525936866099	-0.0978542335622633	-0.251813389741572	-0.0380092787071806	0.270875113371118	0.246026893045063	0.246005014231833	0.335874191823639	0.355861462039935	0.291457700705543	0.993579267650223	0.375493687663697	0.468022457434858	0.770789826005483	0.47918353517108	0.896241295385053	6483	51711	4754	3993	2697	1748	1275	795	46	38	30	19	14	12	52648	53409	54705	55654	56127	56607	746	754	762	773	778	780
L12_SEBORRKERAT	70_80	FinnGen	ST19_FRACT_FOREA	-1.15965668993399	-0.0857551574778267	-0.347663483232556	-0.0958865333188391	-0.731906381209589	0.0316965156903033	0.708621490315493	0.336187121922129	0.449303905088442	0.44928875042206	0.578884901294761	0.318933537863121	0.101735687750929	0.798660055698992	0.439059443681908	0.831000548262055	0.206108610179736	0.920834319633623	2894	55200	1952	1670	1187	888	685	525	15	19	12	9	10	10	55334	55616	56099	56398	56601	56761	793	789	796	799	798	798
L12_SEBORRKERAT	70_80	FinnGen	ST19_INJURI_ELBOW_FOREA	-0.640385530215096	-0.131239394845387	-0.287701254816615	-0.20449156476071	-0.846182974092285	0.132443902028696	0.501969255023126	0.318995732534386	0.410380769083786	0.449149339158428	0.578790888888004	0.291498453848923	0.202045138108608	0.680768795664193	0.483266008429489	0.648903242634941	0.143745615637577	0.649573034367449	3458	55278	2380	1991	1374	1003	780	582	19	21	13	10	11	12	55539	55928	56545	56916	57139	57337	798	796	804	807	806	805
L12_SEBORRKERAT	70_80	FinnGen	ST19_INJURI_KNEE_LOWER_LEG	-0.233804903028805	-0.79528352591701	-0.345846507932423	-0.474979671469734	-0.54422935129302	-0.302820617670733	0.380474244368427	0.410282082632318	0.380171007008647	0.449083035695118	0.410158804421175	0.280067558000871	0.538878931098225	0.0525765985599495	0.362973885605238	0.29020793065525	0.184550126098175	0.279589779708599	4609	52071	2972	2459	1779	1362	1198	961	23	19	18	16	17	13	52927	53440	54120	54537	54701	54938	758	762	763	765	764	768
L12_SEBORRKERAT	70_80	FinnGen	ST19_INJURI_SHOUL_UPPER_ARM	0.0274024124571971	0.0115914859116464	-1.13846915601671	-0.414735503081889	-0.588705445049005	-0.475068653872117	0.335975630748524	0.280195451015959	0.578737862578184	0.449007943000727	0.448939361899116	0.335610939380503	0.934996042554026	0.967001497585435	0.0491649306996075	0.355657765972561	0.189747958284425	0.156912023243008	4325	53739	2909	2370	1672	1292	1061	805	26	18	10	13	10	9	54342	54881	55579	55959	56190	56446	787	795	803	800	803	804
L12_SEBORRKERAT	70_80	FinnGen	ST19_INJURI_WRIST_HAND	0.85277606901979	0.148810846502552	-0.360824221230635	-0.324523685841485	0.0779908629355485	-0.415998881032476	0.253632301513496	0.29154697203299	0.449146603737525	0.50182999117155	0.380336139151459	0.380407857588268	0.000773091424548257	0.609758591029966	0.421769510668196	0.517838725142664	0.837527026115071	0.274147926414646	3503	54524	2266	1969	1376	977	812	604	36	22	14	11	10	7	54934	55231	55824	56223	56388	56596	791	805	813	816	817	820
L12_SEBORRKERAT	70_80	FinnGen	ST19_INJURY_POISO_CERTA_OTHER_CONSE_EXTER_CAUSES	-0.138135924569116	-0.142217519886302	-0.223830751822062	-0.3277091427763	-0.292861736597924	-0.286527613293744	0.188910741001481	0.156355127034965	0.185526629878434	0.216043408126374	0.196927762893277	0.150580073752131	0.464642805685341	0.363043970981535	0.227639562764018	0.129300235952273	0.136974375012707	0.0570633107268445	18558	24724	12392	10342	7563	5762	4766	3646	106	99	79	74	65	51	30301	32351	35130	36931	37927	39047	483	490	510	515	524	538
L12_SEBORRKERAT	70_80	FinnGen	T2D	-0.848191558539162	-0.673626853748741	-0.10052498920447	-0.57011085254442	-0.556773732260297	-0.546969117583762	0.336576029525168	0.233632918911739	0.194110934980143	0.262043432469155	0.233518343554345	0.184864585447661	0.0117335059916627	0.00393569578558827	0.604546245119773	0.0295825671073954	0.0171124538174375	0.00308884019575777	10752	43606	6280	6047	5034	4181	3604	2781	66	61	63	46	38	31	47292	47525	48538	49391	49968	50791	720	725	723	740	748	755
L12_SEBORRKERAT	70_80	FinnGen	T2D_INCLAVO	-0.629160356538879	-0.672852978994456	-0.0823565529814587	-0.622948815714423	-0.504173979272311	-0.52326957153887	0.292439759531018	0.227960867020915	0.187900930314641	0.262067629538362	0.222530478296465	0.182163336480152	0.031443169399821	0.00316115620147929	0.661170464466858	0.0174515495890197	0.0234734266311715	0.00407199962742675	11553	42997	6867	6372	5299	4416	3817	2873	72	66	66	48	40	32	46896	47391	48464	49347	49946	50890	715	721	721	739	747	755
L12_SEBORRKERAT	70_80	FinnGen	T2D_WIDE	-0.462834541422553	-0.780048489045649	-0.126540236607171	-0.551409091777698	-0.695540446154357	-0.579743461944265	0.281158661617126	0.27088994950905	0.227876837914724	0.319287458358864	0.336134892228878	0.292028189732754	0.0997290659030033	0.00398208947669819	0.57868879307069	0.0841678596785083	0.0385244967736493	0.0471187589754973	9551	43740	6882	5279	3832	2880	2157	1314	48	42	38	25	18	12	45673	47276	48723	49675	50398	51241	688	694	698	711	718	724
L12_SEBORRKERAT	70_80	FinnGen	VWXY20_ACCIDENTS	-0.0632398198750282	-0.204229623954065	-0.232330190142805	-0.097982239568801	-0.425725461309742	-0.334759679050847	0.173561699996079	0.154624531546651	0.188409430522164	0.205363932021985	0.228238495124138	0.191064802399651	0.715585420141469	0.186564732208084	0.217533465308487	0.633280139825716	0.062144155129485	0.0797610785344988	18558	36762	13321	10759	7178	4958	3851	2707	113	96	70	59	41	29	41270	43832	47413	49633	50740	51884	616	633	659	670	688	700
L12_SEBORRKERAT	70_80	FinnGen	VWXY20_COMPLICATIO_MEDICAL_SURGI_CARE	-0.141696164281329	0.166060360286888	0.0403506756816928	-0.72622831303792	-0.443721953154344	0.220738687580568	0.336084337024836	0.239088237963418	0.318754706136311	0.578751367190869	0.501567746187914	0.355632578479494	0.673310472850482	0.487333096301942	0.899266110398024	0.209544410123331	0.376334624207325	0.53480157022948	4549	54426	3462	2856	1855	1097	758	458	34	28	15	8	9	8	54705	55311	56312	57070	57409	57709	774	780	793	800	799	800
