## Supplementary Tables for "Clinical history shapes the predictive value of polygenic risk": Supplementary_table_S4.tsv (part 39 of 226)

Disease	Age_range	Biobank	Clinical_history_phenotype	Beta_0_1	Beta_1_3	Beta_3_5	Beta_5_7	Beta_7_10	Beta_>10	Se_0_1	Se_1_3	Se_3_5	Se_5_7	Se_7_10	Se_>10	Pval_0_1	Pval_1_3	Pval_3_5	Pval_5_7	Pval_7_10	Pval_>10	N_cases	N_controls	N_case_phenotypeNO_0_1	N_case_phenotypeNO_1_3	N_case_phenotypeNO_3_5	N_case_phenotypeNO_5_7	N_case_phenotypeNO_7_10	N_case_phenotypeNO_>10	N_case_phenotypeYES_0_1	N_case_phenotypeYES_1_3	N_case_phenotypeYES_3_5	N_case_phenotypeYES_5_7	N_case_phenotypeYES_7_10	N_case_phenotypeYES_>10	N_control_phenotypeNO_0_1	N_control_phenotypeNO_1_3	N_control_phenotypeNO_3_5	N_control_phenotypeNO_5_7	N_control_phenotypeNO_7_10	N_control_phenotypeNO_>10	N_control_phenotypeYES_0_1	N_control_phenotypeYES_1_3	N_control_phenotypeYES_3_5	N_control_phenotypeYES_5_7	N_control_phenotypeYES_7_10	N_control_phenotypeYES_>10
L12_SEBORRKERAT	70_80	FinnGen	VWXY20_EXTER_CAUSES_MORBIDI_MORTA	-0.0666810759337403	-0.147667126836814	-0.214219845963498	-0.198325791257316	-0.391795903534895	-0.365179928979353	0.174816274068913	0.151599220117364	0.186623419695809	0.214643557680958	0.223839012402881	0.186237975587204	0.702880365100627	0.330025469967369	0.251021302604643	0.355498094946431	0.0800584864995191	0.0498995343435793	18355	30057	13045	10650	7216	5002	3880	2751	118	101	72	59	45	31	34719	37114	40548	42762	43884	45013	530	547	576	589	603	617
L12_SEBORRKERAT	70_80	FinnGen	VWXY20_OTHER_EXTER_CAUSES_ACCIDENTAL_INJURY	-0.0386338739339416	-0.262472437286697	-0.15496656070389	-0.0868836161624624	-0.367983967057222	-0.332762709023317	0.17357153796034	0.161205489505798	0.185556885920369	0.209404216111395	0.228263475861085	0.197631698278729	0.823860964118356	0.103485562677195	0.40363711853745	0.678208792885569	0.106939782691992	0.0922296641551899	18081	36736	13049	10482	6904	4732	3655	2571	111	92	70	57	40	27	41047	43614	47192	49364	50441	51525	610	629	651	664	681	694
L12_SEBORRKERAT	70_80	FinnGen	VWXY20_SURGI_OPERA_OTHER_SURGI_PROCED_CAUSE_ABNORMAL_REACTION_PATIENT_COMPLICATION_WO_MENTION_MISAD_TIME_PROCED	-0.417382569309868	0.125058607638492	-0.215159126267187	-0.521510438912571	-0.533222005973037	0.295006380546482	0.449250933424074	0.280179068190361	0.410164529461131	0.57870987208634	0.578675246954713	0.379899329849936	0.352856265728583	0.655342689840756	0.599883639696721	0.367503024988959	0.356814001567956	0.437431214689373	3338	55762	2507	2107	1401	873	617	377	23	21	10	6	7	7	55779	56179	56885	57413	57669	57909	791	793	804	808	807	807
L12_SEBORRKERAT	70_80	FinnGen	VWXY20_SURGI_OTHER_MEDICAL_PROCED_CAUSE_ABNORMAL_REACTION_PATIENT_COMPLICATION_WO_MENTION_MISAD_TIME_PROCED	-0.327706103987253	0.0432221467052546	-0.286719525368826	-0.578075046765804	-0.292920806473033	0.257799117328791	0.410536372662129	0.280254985006371	0.410222901572496	0.578754031664447	0.501578662612604	0.379948446214516	0.424731865271844	0.877432832637374	0.484592071721469	0.317878593207141	0.55922183110716	0.49744788993506	3646	54311	2764	2305	1523	928	651	394	24	21	11	7	8	7	54400	54859	55641	56236	56513	56770	769	772	782	786	785	786
L12_SEBORRKERAT	70_80	FinnGen	Z21_EXAM_OBSER_OTH_REASO	0.537418230600039	0.626727078574306	0.345375670846813	-0.239353348239411	-0.690096853060859	0.724345371203871	0.323214777888304	0.250684797731704	0.359020865617538	0.580751074889673	0.709773451594958	0.358431832626199	0.0963669136902809	0.0124172213789026	0.336052964521143	0.680233530168378	0.330912446936177	0.0432928678064311	3411	27638	2435	2130	1389	872	652	390	32	24	12	8	8	8	28251	28556	29297	29814	30034	30296	331	339	351	355	355	355
L12_SEBORRKERAT	70_80	FinnGen	Z21_FACTO_INFLUENCI_HEALTH_STATUS_CONTACT_W_HEALTH_SERVI	0.373200787111045	0.178712624054067	0.0698890937733256	0.0953747459412233	0.192203026325312	0.416421153214827	0.165102094193642	0.147512791113101	0.169849604705381	0.186200345393643	0.170912606418394	0.13506941114988	0.0237949292307526	0.225701555887005	0.680723286419256	0.60850003498218	0.260771697771633	0.00204914149901237	27014	16343	18668	16127	12033	9071	7027	4759	169	144	124	108	102	80	24185	26726	30820	33782	35826	38094	335	360	380	396	402	424
L12_SEBORRKERAT	70_80	FinnGen	Z21_FOLLOW__EXAM_TREAT_CONDI_OTH_MALIG_NEOPLASMS	0.0516476092749508	0.209531204437176	-0.337349437767846	-0.517946903837423	-0.303200940144545	0.0252317821988384	0.50509438750502	0.383774095230246	0.581118865087139	0.710087517999659	0.580889046322962	0.383542439453428	0.918555557176111	0.585082866379715	0.561565959237505	0.465749208359887	0.601698069137992	0.947548079423652	2344	27510	1553	1306	967	703	579	476	14	10	6	7	8	7	27962	28209	28548	28812	28936	29039	325	329	333	332	331	332
L12_SEBORRKERAT	70_80	FinnGen	Z21_MEDICAL_OBSER_EVALU_SUSPECTED_DISEA_CONDI	0.377345387599928	-0.138702553523083	0.235407526603905	-0.0784242158336073	0.319907097409677	0.15045202287552	0.238087338345251	0.243482404627347	0.237359207738552	0.322036004313707	0.256977559615917	0.249202033254185	0.112988326339523	0.568907302719335	0.321306065586849	0.80759776372545	0.213174614664351	0.546019751614682	8137	28027	5709	4918	3518	2492	1826	1190	59	45	37	28	29	17	30023	30814	32214	33240	33906	34542	373	387	395	404	403	415
L12_SEBORRKERAT	70_80	FinnGen	Z21_OTHER_SPECIAL_EXAM_INVES_PERSONS_WO_COMPLA_REPOR_DIAGNOSIS	0.384114540022421	0.404998521925199	0.137001164200954	0.354124700961745	0.36824592789316	0.47927374657501	0.189808745891763	0.154707312550797	0.201321682607065	0.208510053619352	0.201035273242757	0.168058759745094	0.0430017983031658	0.00884890716371831	0.496182390828185	0.0894402291134292	0.0669889973109595	0.00434693710713782	12917	28318	8961	7799	5413	3907	2925	1948	109	89	70	66	56	40	31735	32897	35283	36789	37771	38748	430	450	469	473	483	499
L12_SEBORRKERAT	70_80	FinnGen	Z21_PERSONS_ENCOUNTERI_HEALTH_SERVI_EXAM_INVES	0.21102711074964	0.16523800621701	0.0372687567758049	0.0807597803751326	0.0919915614818026	0.342139301452555	0.168901350964201	0.139427165306051	0.164595699644659	0.180755877572826	0.169702966805398	0.131576944236542	0.211514992915351	0.235969766119688	0.820870056453985	0.655027244159446	0.587767547483604	0.0093142762014712	20874	28911	13937	12254	9231	6956	5500	3849	150	127	104	92	88	70	35201	36884	39907	42182	43638	45289	497	520	543	555	559	577
L12_SEBORRKERAT	70_80	FinnGen	Z21_PERSONS_ENCOUNTERI_HEALTH_SERVI_SPECIFIC_PROCED_HEALTH_CARE	0.27774172670407	-0.0622846245859606	-0.240058131577086	-0.121087599713035	-0.70495629290686	-0.0331478098795953	0.179524018156905	0.187400557760475	0.261684366783027	0.304553935949849	0.410384450314253	0.291421583177249	0.1218389751941	0.73961673289358	0.358955305453423	0.690932432219418	0.0858340422754628	0.909439770756496	11691	47486	9496	6598	3684	2256	1562	915	80	56	33	21	15	12	48887	51785	54699	56127	56821	57468	714	738	761	773	779	782
L12_SEBORRKERAT	70_80	FinnGen	Z21_PERSONS_W_POTEN_HEALTH_HAZARDS_RELATED_FAMILY_PERSONAL_HISTORY_CERTA_CONDI_INFLUENCI_HEALTH_STATUS	0.418218181025123	0.012762528539146	-0.139368759996512	-1.05631286860848	0.0141988099958653	-0.0571677172547196	0.14859777920437	0.151040131304579	0.201234853687428	0.380712843193686	0.228230435488766	0.218527793564956	0.00488636819432635	0.932660811256134	0.488580885684633	0.00552754357455877	0.950393524374258	0.793626857408471	15017	45309	11704	9694	6031	3828	2626	1496	126	89	56	35	38	22	47839	49849	53512	55715	56917	58047	657	694	727	748	745	761
L12_SEBORRKERAT	70_80	FinnGen	Z21_PRESENCE_CARDIAC_VASCULAR_IMPLANTNTS_GRAFTS	0.0292182023639132	-0.535731600549912	0.0430464528312943	-0.561544351411686	-0.13974464279035	-0.0161192640394274	0.305800911675223	0.320072163168879	0.281883656380882	0.450206345449735	0.357394087621955	0.306674377843151	0.923880769055023	0.0941730978985351	0.878626975343907	0.212285908121319	0.695789884351155	0.958081296396609	5296	44192	3868	3275	2447	1681	1235	754	37	31	28	17	16	11	44994	45587	46415	47181	47627	48108	589	595	598	609	610	615
L12_SEBORRKERAT	70_80	FinnGen	Z21_PRESENCE_OTH_FUNCTIONAL_IMPLANTNTS	0.407105834375273	0.0969532420628634	-0.281263782004453	-1.54935784672769	0.287741873149051	-0.0927410345076981	0.191251413006389	0.194206494121088	0.304878559516033	0.708581464860147	0.30496123274643	0.357149726453435	0.0332838717545968	0.617619052592742	0.356245068002551	0.0287744580851114	0.345406858312602	0.795118411049651	7991	44811	6653	5353	2851	1721	1073	527	69	45	23	14	18	8	45471	46771	49273	50403	51051	51597	609	633	655	664	660	670
L12_SKIN_SUBCUTAN	40_50	FinnGen	AB1_ERYSIPELAS	1.90174783421343	0.9379856003772	0.945432104850781	0.749877703872524	0.490064374345448	0.89505370186946	0.1729079381839	0.236630215266945	0.278294982097571	0.378598101204711	0.408794532768589	0.289216552960566	3.88046185251476e-28	7.37258908200147e-05	0.000680716881097805	0.0476283516558036	0.230604306442024	0.00196977073121587	583	50407	396	309	218	141	103	57	65	34	28	20	15	12	45103	45190	45281	45358	45396	45442	5426	5457	5463	5471	5476	5479
L12_SKIN_SUBCUTAN	40_50	FinnGen	AB1_GASTROENTERITIS_NOS	1.01451265545975	0.36765750243182	0.828670620519248	-0.863739913407865	0.279829119935269	0.777742144182396	0.25935734624963	0.278283821923311	0.268201293067314	0.707488648666334	0.354251706088041	0.204781905949532	9.16713651963074e-05	0.186447962686446	0.00200335911118083	0.222141535724757	0.429576778334767	0.000145924457576218	693	48898	414	358	264	177	162	117	43	31	26	21	24	24	43496	43552	43646	43733	43748	43793	5638	5650	5655	5660	5657	5657
L12_SKIN_SUBCUTAN	40_50	FinnGen	AB1_INFECT_PARASIT	1.40300097232163	0.422468514401656	0.641658909030056	0.425089937770922	0.3284263499649	0.448379892322122	0.111966701532839	0.147802893559098	0.154447159881883	0.19404707266414	0.184062672010637	0.120899811965434	5.08284326796739e-36	0.00425885686179758	3.25924089530965e-05	0.0284768619521051	0.0743719971351357	0.000208334515421238	2810	42400	1806	1456	1027	743	619	486	174	109	108	92	80	70	38530	38880	39309	39593	39717	39850	4700	4765	4766	4782	4794	4804
L12_SKIN_SUBCUTAN	40_50	FinnGen	AB1_INTESTINAL_INFECTIONS	0.98002593888321	0.529968706763521	0.789849549030424	-1.12255668261388	-0.00420360281886625	0.539338289164894	0.230568039513846	0.230469936254022	0.243606399668101	0.707495410297725	0.354244451222266	0.193116703016611	2.1330834678994e-05	0.0214758033354894	0.00118561418553272	0.112589024992184	0.990532212810156	0.00522523484736502	894	49126	545	452	326	228	211	162	55	39	30	23	26	27	43720	43813	43939	44037	44054	44103	5700	5716	5725	5732	5729	5728
L12_SKIN_SUBCUTAN	40_50	FinnGen	AB1_OTHER_BACTERIAL	1.76531048684647	0.995224243632756	0.784364580389182	0.624525257518838	0.208819563348769	0.480453346465027	0.130914136102389	0.1656752101291	0.22461219131549	0.302262989303837	0.354134285666643	0.277867150749689	1.92992831295081e-41	1.88894308822487e-09	0.000479267972675778	0.0388128873684025	0.555417215261709	0.0837955422651479	1161	51571	824	602	403	250	182	111	118	62	41	26	17	13	46080	46302	46501	46654	46722	46793	5710	5766	5787	5802	5811	5815
L12_SKIN_SUBCUTAN	40_50	FinnGen	AB1_SEPSIS_CONDITION	1.20115275960062	0.547679061205497	0.0119437062344984	0.099685780536417	0.433498709230817	0.0470937464212333	0.183832218431983	0.214168438547282	0.354184734449518	0.408814045307993	0.333956860744927	0.316675750419396	6.40521334914372e-11	0.0105507864869426	0.973099086253252	0.807353671638953	0.194263974475033	0.881780238477486	1011	50641	738	563	361	212	157	116	62	41	21	18	17	10	45289	45464	45666	45815	45870	45911	5563	5584	5604	5607	5608	5615
L12_SKIN_SUBCUTAN	40_50	FinnGen	AB1_SEXUAL_TRANSMISSION	1.43940568964026	-0.320358981228446	0.735044946904493	-0.103690432052813	0.221619751431462	0.34106075328588	0.302548843608708	0.577783344469415	0.37865699696797	0.577876984225329	0.408831285338512	0.236295914827598	1.95910421593148e-06	0.579262619144803	0.0522353089616351	0.857597407546349	0.587762573141416	0.148918273683655	362	51919	177	159	123	108	108	107	22	14	16	16	18	18	46020	46038	46074	46089	46089	46090	6062	6070	6068	6068	6066	6066
L12_SKIN_SUBCUTAN	40_50	FinnGen	AB1_SEXUAL_TRANSMISSION_NOS	1.13996697487729	-0.311760012575325	0.622782730623447	0.607397461933792	-0.0706649491387413	0.419990357877544	0.44785965022696	0.707463955255462	0.500518099129718	0.500677212824341	0.577798394975906	0.267800248115251	0.0109163079245644	0.659450002833395	0.213397947736638	0.225071788451605	0.902661150429198	0.116811807729981	222	51870	106	100	75	67	67	71	10	8	10	12	13	14	45932	45938	45963	45971	45971	45967	6044	6046	6044	6042	6041	6040
L12_SKIN_SUBCUTAN	40_50	FinnGen	AB1_VIRAL_SKIN_MUCOUS_MEMBRANE	1.055160405435	0.783575449785444	0.402686823097011	0.171258763552804	0.551925194661302	0.040869879339586	0.317158200437335	0.302357170397809	0.447731032631866	0.577775749362635	0.447646224251825	0.408571829721488	0.000878111369186794	0.00955430724197198	0.368442573829297	0.766916654118211	0.21759460055337	0.920319654887667	374	52527	247	210	130	87	70	55	25	20	16	12	9	6	46592	46629	46709	46752	46769	46784	6037	6042	6046	6050	6053	6056
L12_SKIN_SUBCUTAN	40_50	FinnGen	ABDOM_HERNIA	0.596033187533287	0.493342616817979	0.571830191274252	-0.0821840116190112	-0.244059066970673	0.829072236433196	0.289546536336834	0.250821252758796	0.302157511572795	0.50037897188423	0.500358092332136	0.289123522413194	0.0395416172979303	0.0491936855953817	0.0584256709390466	0.869539429763923	0.625713612234538	0.00413681161151786	676	52365	501	404	266	175	132	67	41	31	23	13	14	12	46497	46594	46732	46823	46866	46931	6002	6012	6020	6030	6029	6031
L12_SKIN_SUBCUTAN	40_50	FinnGen	ACUTE_RESPIRATORY_INFECTIONS	0.91559117609421	0.490931015174784	0.527304736241573	0.43258923678348	0.1118696957039	0.610429672156832	0.151296797126091	0.154354631991162	0.187195292262974	0.23077523127201	0.251081928914464	0.150171869870127	1.43393742881912e-09	0.00147001060755586	0.00484942037197009	0.0608609061277311	0.655921925380708	4.80584961356656e-05	2077	42450	1384	1129	744	488	404	274	125	92	69	55	47	45	37994	38249	38634	38890	38974	39104	5024	5057	5080	5094	5102	5104
L12_SKIN_SUBCUTAN	40_50	FinnGen	ALCOHOLMENTAL	0.18182697581656	0.492220486042517	0.307178482338518	0.204952495217547	0.245862881576523	0.709906139559824	0.378761708898818	0.251010204295474	0.316994553310281	0.378562445047859	0.3541395988782	0.224279000140712	0.631187301924851	0.0498839142279232	0.332528253292773	0.588234114433012	0.487522847338662	0.00154933050650681	699	52012	476	415	319	231	171	109	34	36	30	25	25	20	46214	46275	46371	46459	46519	46581	5987	5985	5991	5996	5996	6001
L12_SKIN_SUBCUTAN	40_50	FinnGen	ALCOHOL_RELATED	0.227275370107905	0.691679275527315	0.298662818272251	0.0618828156597629	-0.332562073107356	0.817091672702077	0.317128623406245	0.197339131688672	0.278221494700582	0.354198509738073	0.408773229787671	0.189801023081909	0.47358007721644	0.000456558451568272	0.28305966272864	0.86130574820516	0.415896325679052	1.66992617654684e-05	956	51335	653	561	416	309	231	144	49	47	38	32	30	28	45692	45784	45929	46036	46114	46201	5897	5899	5908	5914	5916	5918
L12_SKIN_SUBCUTAN	40_50	FinnGen	ALLERG_ASTHMA	1.59296336333903	0.588030005465591	0.572474412751156	0.393199157659085	0.336016649408067	0.63941983878906	0.279252328057773	0.354801892519043	0.379252314050409	0.448219840446877	0.40922611262164	0.224660263082921	1.16762489606285e-08	0.0974492528229962	0.131175738518314	0.380352920018842	0.411587795301831	0.00442494699073286	409	33146	222	202	169	146	119	101	27	17	16	18	21	20	29997	30017	30050	30073	30100	30118	3309	3319	3320	3318	3315	3316
L12_SKIN_SUBCUTAN	40_50	FinnGen	ALLERG_ASTHMA_EXMORE	1.58804884898052	0.584082148528616	0.567419111098822	0.3895791100702	0.332948168438358	0.641214096854381	0.279274327808191	0.354818611618596	0.379267413802077	0.448233541179613	0.409240370183579	0.224684595806374	1.29790686796706e-08	0.0997343359247416	0.134629567325695	0.384768839961377	0.415887856441735	0.00431941526257153	409	32602	222	202	169	146	119	101	27	17	16	18	21	20	29572	29592	29625	29648	29675	29693	3190	3200	3201	3199	3196	3197
L12_SKIN_SUBCUTAN	40_50	FinnGen	ALLERG_RHINITIS	1.25436927361249	0.254826963680976	-0.110517141592748	0.221933035189418	-1.84601398357108	0.206783755791909	0.259382019788385	0.334042838988035	0.447771189457937	0.408851352539468	1.00020274717485	0.25873991964845	1.32483504260474e-06	0.445548601444287	0.805050544856492	0.587253162108841	0.0649445256726658	0.424177113870538	510	51574	298	271	210	176	160	120	33	21	14	14	11	15	45858	45885	45946	45980	45996	46036	5895	5907	5914	5914	5917	5913
L12_SKIN_SUBCUTAN	40_50	FinnGen	APPENDACUT_NOCOMPLIC	0.856688470856345	0.326260136205223	-0.0189007230098784	-0.342733666942913	0.0282289643789482	-0.327228972969275	0.268402092089045	0.268185843993744	0.354259314379039	0.447774162653314	0.333962558241226	0.267729447824449	0.00141384321935386	0.223777395884149	0.957450819264319	0.444023657758818	0.932637171988256	0.221617823810025	742	48916	431	388	319	257	235	181	39	31	28	23	21	14	43511	43554	43623	43685	43707	43761	5677	5685	5688	5693	5695	5702
L12_SKIN_SUBCUTAN	40_50	FinnGen	APPENDICITIS_BROAD	0.926101195733468	0.314659808643946	-0.100768732112042	-0.512146615485047	-0.0213817767284843	-0.373711780879267	0.230681824364187	0.243512363743627	0.33406499497607	0.447754931343178	0.316879588729063	0.250487967441965	5.95401895295811e-05	0.19629765632665	0.76292339201875	0.252702397786197	0.946202743581541	0.135716170288921	921	49052	554	494	396	311	276	213	48	35	30	24	24	16	43677	43737	43835	43920	43955	44018	5694	5707	5712	5718	5718	5726
L12_SKIN_SUBCUTAN	40_50	FinnGen	ASTHMA_ACUTE_RESPIRATORY_INFECTIONS	1.3577641744942	0.938210931483102	1.07025871343974	1.30677801794352	-0.12526684706639	0.804272623790184	0.302604022774738	0.31699871083496	0.354176993404729	0.378746769351314	0.707498492160277	0.302020162788113	7.22555620115947e-06	0.00307970762233012	0.00251260867076959	0.000560029418119791	0.859464409339925	0.00774528018465762	292	49132	188	142	104	61	49	42	33	22	18	16	11	11	43732	43778	43816	43859	43871	43878	5471	5482	5486	5488	5493	5493
L12_SKIN_SUBCUTAN	40_50	FinnGen	ASTHMA_EXCL	0.96032171089468	0.459758421067163	0.285510524690935	0.284363439148168	0.255787990611045	0.386870624306375	0.0987226637078061	0.100371372247478	0.124790372507798	0.13852143657882	0.126458891479017	0.0831648844777644	2.30249169294681e-22	4.63703207279324e-06	0.0221421170684865	0.0400873320014675	0.0431044207108894	3.28969260146802e-06	6004	38678	3844	3275	2442	1851	1577	1192	292	223	191	184	172	153	36165	36734	37567	38158	38432	38817	4381	4450	4482	4489	4501	4520
L12_SKIN_SUBCUTAN	40_50	FinnGen	ASTHMA_HOSPITAL_INFECTIONS	1.14918451896769	0.958247845843972	0.679281700375765	1.3780435921647	0.0325194501983292	0.920725286770074	0.30256152382082	0.278224554673595	0.378552913955922	0.317015820239263	0.577770383472169	0.267821717507437	0.000145759755448697	0.000572852110513599	0.0727466708342926	1.3806019885455e-05	0.955115258777949	0.000586397724653688	359	49345	236	184	128	81	65	46	37	27	24	22	14	14	43916	43968	44024	44071	44087	44106	5515	5525	5528	5530	5538	5538
L12_SKIN_SUBCUTAN	40_50	FinnGen	ASTHMA_HOSPITAL_MAIN	1.12059411612112	0.260870813849589	0.289044705503578	0.130266092892717	0.189416129062792	0.582064013530453	0.183987415845086	0.23035598006872	0.268061862541412	0.333990124398012	0.289420797059684	0.163076544012891	1.12486912587389e-09	0.257437661446049	0.280910549938091	0.696514530167403	0.512811496751658	0.000357979040262635	1058	50526	710	608	409	297	235	174	66	44	38	32	38	38	45064	45166	45365	45477	45539	45600	5744	5766	5772	5778	5772	5772
L12_SKIN_SUBCUTAN	40_50	FinnGen	ASTHMA_HOSPITAL_PNEUMONIA	1.4089155430796	1.45095110326345	0.125743375847644	1.18601972014926	0.463106952348992	1.36775519695816	0.378790106205273	0.302311167168339	0.707443841477989	0.500457974841068	0.707399263242679	0.353941384146128	0.000199605566040724	1.59039497350707e-06	0.858924608253362	0.0177944003613301	0.512685818839433	0.000111383080792726	178	49192	118	99	64	42	30	18	24	18	12	11	8	8	43745	43764	43799	43821	43833	43845	5483	5489	5495	5496	5499	5499
L12_SKIN_SUBCUTAN	40_50	FinnGen	ASTHMA_INFECTIONS	1.14918451896769	0.958247845843972	0.679281700375765	1.3780435921647	0.0325194501983292	0.920725286770074	0.30256152382082	0.278224554673595	0.378552913955922	0.317015820239263	0.577770383472169	0.267821717507437	0.000145759755448697	0.000572852110513599	0.0727466708342926	1.3806019885455e-05	0.955115258777949	0.000586397724653688	359	49345	236	184	128	81	65	46	37	27	24	22	14	14	43916	43968	44024	44071	44087	44106	5515	5525	5528	5530	5538	5538
L12_SKIN_SUBCUTAN	40_50	FinnGen	ASTHMA_MODE	1.44308106464895	0.524232897603489	0.52489081669005	0.157872280346665	0.173569488120255	0.718142659763979	0.155412312002374	0.201824273063994	0.237209008408502	0.334425446265228	0.302702474977379	0.159532315696394	1.60949289337071e-20	0.00939127773818154	0.0269129717611151	0.636876697054905	0.566374138614131	6.74597623040616e-06	1277	34189	873	716	493	337	257	188	86	53	43	33	39	40	31001	31158	31381	31537	31617	31686	3506	3539	3549	3559	3553	3552
L12_SKIN_SUBCUTAN	40_50	FinnGen	ASTHMA_NAS	1.68265404601523	0.807246993488904	0.366174651771885	-0.367428556955999	-0.030613128326961	0.438807222982812	0.176660535013641	0.237250442257794	0.378896703733679	0.707648628026272	0.577946469984283	0.378591675292479	1.65380010883948e-21	0.000667699207820313	0.333832344977998	0.603604144793105	0.957756770451398	0.246435221648329	702	33800	533	400	245	132	92	52	58	30	14	9	10	7	30497	30630	30785	30898	30938	30978	3414	3442	3458	3463	3462	3465
L12_SKIN_SUBCUTAN	40_50	FinnGen	ASTHMA_NAS_EXMORE	1.67864669192987	0.804122896169596	0.364291082288828	-0.370650633545092	-0.032409787933232	0.440568172229406	0.176691496069242	0.237270846186685	0.378909453513069	0.707656129233252	0.577955244504144	0.378605265644281	2.0900830438564e-21	0.000701350751775549	0.336341091179666	0.600436965882382	0.955280753572133	0.244561430733612	702	33256	533	400	245	132	92	52	58	30	14	9	10	7	30072	30205	30360	30473	30513	30553	3295	3323	3339	3344	3343	3346
L12_SKIN_SUBCUTAN	40_50	FinnGen	ASTHMA_PNEUMONIA	1.40078628733773	1.44684162590282	0.125736383171436	1.18602437201799	0.463095449620633	1.36774871422099	0.378784949726365	0.302308884332641	0.70744384396465	0.500457977812818	0.707399264783216	0.353941385227529	0.000217215558004868	1.70162424741156e-06	0.858932371780571	0.0177939537005033	0.512696291364877	0.000111391443567825	178	49192	118	100	64	42	30	18	24	18	12	11	8	8	43745	43763	43799	43821	43833	43845	5483	5489	5495	5496	5499	5499
L12_SKIN_SUBCUTAN	40_50	FinnGen	ASTHMA_PNEUMONIA_AND_SEPSIS	1.4089155430796	1.45095110326345	0.125743375847644	1.18601972014926	0.463106952348992	1.36775519695816	0.378790106205273	0.302311167168339	0.707443841477989	0.500457974841068	0.707399263242679	0.353941384146128	0.000199605566040724	1.59039497350707e-06	0.858924608253362	0.0177944003613301	0.512685818839433	0.000111383080792726	178	49192	118	99	64	42	30	18	24	18	12	11	8	8	43745	43764	43799	43821	43833	43845	5483	5489	5495	5496	5499	5499
L12_SKIN_SUBCUTAN	40_50	FinnGen	AUD	0.101691882144493	0.486132300423494	0.25012099634473	0.103009324048841	0.171987164371982	0.788617877008466	0.409024765413776	0.259180377662065	0.334052588855414	0.408803560338496	0.378503267305618	0.224279614358345	0.80365446223	0.0607030244708964	0.454009488421617	0.801058408058439	0.649549926739022	0.00043772772650115	647	52136	439	389	300	220	159	100	31	34	28	24	24	20	46300	46350	46439	46519	46580	46639	6013	6010	6016	6020	6020	6024
L12_SKIN_SUBCUTAN	40_50	FinnGen	AUD_SWEDISH	0.162365581460664	0.660686314412691	0.322293757677142	0.181922330006528	-0.217406051304244	0.894926470818437	0.354365608863611	0.214335831476641	0.289528495779082	0.35422041067497	0.408770032232906	0.18979578616445	0.64681836995478	0.00205282235408032	0.265636429985284	0.607542089297034	0.594826992583348	2.41464816742555e-06	824	51539	561	486	373	273	203	124	43	44	36	32	30	28	45835	45910	46023	46123	46193	46272	5924	5923	5931	5935	5937	5939
L12_SKIN_SUBCUTAN	40_50	FinnGen	BLEEDING	1.12578606566911	0.44387588197399	0.311166910257042	0.048424016232371	0.822100720570952	-0.219019037311597	0.205305674263383	0.236597229705278	0.302208734583107	0.408736232989514	0.278016073768778	0.408603734957761	4.17079574035539e-08	0.060643975644715	0.3031779294464	0.905693258494205	0.00310622061991411	0.591945974148	855	52226	616	485	331	231	156	101	57	39	28	21	18	6	46547	46678	46832	46932	47007	47062	5861	5879	5890	5897	5900	5912
L12_SKIN_SUBCUTAN	40_50	FinnGen	BRONCHITIS	0.720360198471225	0.418483421311925	0.539322346339883	0.828723949436857	0.192458511785905	0.409905584229501	0.187229675978572	0.187019927096613	0.236712294883759	0.259214579996719	0.35424454820741	0.2678332176294	0.000119344829611548	0.0252444879496016	0.0227034973265908	0.00138837187657414	0.586928222150752	0.125905162516429	1449	46973	1050	836	465	264	193	121	81	57	39	25	18	14	41751	41965	42336	42537	42608	42680	5540	5564	5582	5596	5603	5607
L12_SKIN_SUBCUTAN	40_50	FinnGen	C3_CANCER	1.28100031122967	0.813687531736559	0.113017407750939	0.1076090730296	0.133261828426991	0.036936293165016	0.1459126854649	0.159428728949528	0.302214494430852	0.378553968962069	0.378527719050367	0.301998887181009	1.64604787967812e-18	3.32953259376297e-07	0.708430936108902	0.776208461921782	0.724798496753232	0.90265663507649	1247	50294	969	753	400	233	149	96	104	61	29	22	17	11	45123	45339	45692	45859	45943	45996	5345	5388	5420	5427	5432	5438
L12_SKIN_SUBCUTAN	40_50	FinnGen	C3_CANCER_EXALLC	1.27990779830451	0.811599454650434	0.110949053127251	0.105865158025178	0.131273983565426	0.0346770881474802	0.145934019919342	0.159445441102001	0.302223418099286	0.378561154000359	0.378535029150337	0.302007493095243	1.7794526834032e-18	3.57801176788432e-07	0.713537427154323	0.779744965560692	0.728745476368799	0.908586253490575	1247	49569	969	753	400	233	149	96	104	61	29	22	17	11	44523	44739	45092	45259	45343	45396	5220	5263	5295	5302	5307	5313
L12_SKIN_SUBCUTAN	40_50	FinnGen	C3_CANCER_WIDE	1.33367512969088	0.8174688346026	0.00239241374490044	0.119265867195867	0.128488645991291	-0.00232082258696717	0.136548484282547	0.153864796817275	0.302216614065744	0.354171851676806	0.354148213927113	0.289188560254188	1.55934504918587e-22	1.0789211413805e-07	0.993683834824431	0.736308569069899	0.716746541747579	0.993596812294389	1395	49913	1089	806	442	261	171	110	114	65	31	25	19	12	44822	45105	45469	45650	45740	45801	5283	5332	5366	5372	5378	5385
L12_SKIN_SUBCUTAN	40_50	FinnGen	C3_CANCER_WIDE_EXALLC	1.33364825989497	0.817441055947456	0.0023671995612498	0.119245021535868	0.128469522632887	-0.00234993021852544	0.136548479102043	0.153864798618106	0.302216613936622	0.354171848533305	0.354148214228962	0.289188559309766	1.56237001140271e-22	1.07999134583099e-07	0.993750400930903	0.73635294014217	0.716786882363291	0.993516505595442	1395	49911	1089	806	442	261	171	110	114	65	31	25	19	12	44820	45103	45467	45648	45738	45799	5283	5332	5366	5372	5378	5385
L12_SKIN_SUBCUTAN	40_50	FinnGen	CARDIAC_ARRHYTM	0.679344368616852	0.606019906956402	-0.627872603980058	0.224255563374523	0.053021841812143	0.523508350403858	0.181306887208728	0.157833682538017	0.354279900434201	0.278267301897818	0.30228800369678	0.197078646781748	0.000179011409500601	0.000123229522732288	0.0763530434519647	0.420300625699887	0.860763973504679	0.00789933821115543	1616	40979	1198	958	629	405	277	178	89	68	37	39	32	26	37368	37608	37937	38161	38289	38388	3940	3961	3992	3990	3997	4003
L12_SKIN_SUBCUTAN	40_50	FinnGen	CD2_BENIGN	0.594221132697098	-0.187715600568776	0.217688972546227	0.169569370750683	-0.371737489440979	0.380139056263091	0.109202713285149	0.132092503005218	0.131001932677847	0.155933714945048	0.201160031550536	0.107706754969837	5.28485496603002e-08	0.155290012577925	0.096568253849427	0.276840101976143	0.0646068368182615	0.000416520100163065	4590	44701	3469	2830	1821	1245	862	527	224	170	153	127	100	89	40671	41310	42319	42895	43278	43613	4927	4981	4998	5024	5051	5062
L12_SKIN_SUBCUTAN	40_50	FinnGen	CD2_BENIGN_EXALLC	0.609856123766555	-0.174748197324495	0.230911964041563	0.184783842171945	-0.359841261110319	0.384746011996613	0.109505753496733	0.132332056349745	0.131246016118554	0.156139582154169	0.201311507054128	0.107981409218574	2.55956112585008e-08	0.186658764607267	0.0785125363093686	0.236629700426342	0.0738591649049283	0.000366533931745129	4590	39549	3469	2830	1821	1245	862	527	224	170	153	127	100	89	36391	37030	38039	38615	38998	39333	4055	4109	4126	4152	4179	4190
L12_SKIN_SUBCUTAN	40_50	FinnGen	CD2_BENIGN_LEIOMYOMA_UTERI	0.0806825009302093	-0.518286128255011	0.147888529901079	0.287532192262381	-0.924850694455934	0.0769020516083359	0.187422895319214	0.205551254161475	0.184196766618796	0.209944742651873	0.408926281765084	0.20518763743451	0.666843823241476	0.0116874031583511	0.422042120094147	0.170823890714335	0.0237186477095314	0.707817460371426	1986	28257	1636	1341	835	523	315	152	93	78	70	48	27	24	25354	25649	26155	26467	26675	26838	3160	3175	3183	3205	3226	3229
L12_SKIN_SUBCUTAN	40_50	FinnGen	CD2_BENIGN_LEIOMYOMA_UTERI_EXALLC	0.120542878188986	-0.480929876346331	0.185907796306913	0.326501021724774	-0.887291746497294	0.10452956146243	0.187731586911138	0.205821664810006	0.184512998427933	0.210229321824122	0.409063929819806	0.205463726411809	0.520806781841824	0.0194582289622272	0.313666053244788	0.120406220385952	0.0300767300193752	0.610927843555807	1986	24610	1636	1341	835	523	315	152	93	78	70	48	27	24	22334	22629	23135	23447	23655	23818	2533	2548	2556	2578	2599	2602
L12_SKIN_SUBCUTAN	40_50	FinnGen	CD2_BENIGN_LIPOMATOUS	0.505293773168646	-0.413279138111613	0.0627545531475603	0.346994744171406	-0.293417660863705	0.0186164307977061	0.354213937138192	0.447657748014082	0.408733708248053	0.408714131204459	0.577658741135774	0.408576964092025	0.153717884731235	0.355901237008572	0.877977118319779	0.395886129816092	0.611493382187575	0.963657704657723	479	52917	351	305	214	158	104	61	24	17	18	15	9	6	46930	46976	47067	47123	47177	47220	6091	6098	6097	6100	6106	6109
L12_SKIN_SUBCUTAN	40_50	FinnGen	CD2_BENIGN_LIPOMATOUS_EXALLC	0.509806659514803	-0.411804188098134	0.0621521995798092	0.348544024484276	-0.293562127238958	0.00560737414128808	0.354312952130573	0.447729494209309	0.408812500059197	0.408791710743531	0.577712982957764	0.408650763667262	0.150190252412273	0.357697596862035	0.879162434474747	0.39387001892471	0.611351460369721	0.989052028633948	479	45325	351	305	214	158	104	61	24	17	18	15	9	6	40779	40825	40916	40972	41026	41069	4650	4657	4656	4659	4665	4668
L12_SKIN_SUBCUTAN	40_50	FinnGen	CD2_BENIGN_MELANOCYTIC	1.18367430804563	0.434090952151922	-0.556199560635389	-1.03169216774185	-0.172810594800503	0.255163437694134	0.243697645848404	0.334004217668431	0.707418883098525	1.00026544467475	0.577689712965784	0.333767322345531	1.19091605355815e-06	0.193718520739011	0.43172810664163	0.302344663798072	0.76483257468843	0.444572335531773	510	52844	375	289	137	99	86	58	27	13	7	10	11	9	46847	46933	47085	47123	47136	47164	6105	6119	6125	6122	6121	6123
L12_SKIN_SUBCUTAN	40_50	FinnGen	CD2_BENIGN_MELANOCYTIC_EXALLC	1.18661498528181	0.432443874238421	-0.561662228707797	-1.03329486404594	-0.179300871326072	0.244641682055021	0.243840861270688	0.334096826159556	0.707461646278545	1.00029920882647	0.577738357444942	0.333853770848327	1.1367810448877e-06	0.195538717113349	0.427246714117565	0.301610550729798	0.756295112303452	0.463692044367744	510	45375	375	289	137	99	86	58	27	13	7	10	11	9	40769	40855	41007	41045	41058	41086	4714	4728	4734	4731	4730	4732
L12_SKIN_SUBCUTAN	40_50	FinnGen	CD2_BENIGN_SKIN	1.26034558199933	-0.886232702910624	0.843479915155384	-0.0300300920309087	0.262066092242563	0.757565460439335	0.278284505773474	0.707411073298078	0.334047898019611	0.577738233271322	0.447655387202385	0.243051792745594	5.92684822962695e-06	0.210284619952402	0.0115689446528631	0.958545651991549	0.558265831365248	0.00182770371419057	399	52903	257	205	134	106	84	68	26	17	19	14	19	17	46933	46985	47056	47084	47106	47122	6086	6095	6093	6098	6093	6095
L12_SKIN_SUBCUTAN	40_50	FinnGen	CD2_BENIGN_SKIN_EXALLC	1.26693647566632	-0.885632895470269	0.845886459168914	-0.026490278144206	0.261933580105948	0.748020438342345	0.278407769330137	0.707455611678651	0.334149257093731	0.5777949310519	0.447719621341324	0.24314872484967	5.34802988596631e-06	0.210622163350634	0.0113587821699703	0.96343204041267	0.558521282428497	0.00209523212187112	399	45437	257	205	134	106	84	68	26	17	19	14	19	17	40858	40910	40981	41009	41031	41047	4695	4704	4702	4707	4702	4704
L12_SKIN_SUBCUTAN	40_50	FinnGen	CD2_LEIOMYOMA_ENDOMETRIOSIS	-0.220070331008297	0.168344041965144	0.515245411831558	0.748627885846149	-0.5112156952888	0.0645162008416503	0.577987835957705	0.378817598759894	0.354426768023203	0.378822655313921	0.70750643142596	0.408751005319861	0.703386886006304	0.656758181911488	0.146017588366614	0.0481325619338138	0.469950382417792	0.874584917615254	315	29259	225	188	145	96	68	41	21	21	20	14	7	6	26010	26047	26090	26139	26167	26194	3318	3318	3319	3325	3332	3333
L12_SKIN_SUBCUTAN	40_50	FinnGen	CD2_LEIOMYOMA_ENDOMETRIOSIS_EXALLC	-0.187195327723976	0.203436482083626	0.551299887766515	0.785046532279548	-0.480378867505426	0.0882186677991139	0.578100887852713	0.378973679977611	0.354592671275638	0.378979042108947	0.707584985723979	0.408884322171619	0.746081257224702	0.591399554428844	0.120007682788531	0.0383142014942509	0.497201744500597	0.829179049359344	315	25226	225	188	145	96	68	41	21	21	20	14	7	6	22687	22724	22767	22816	22844	22871	2608	2608	2609	2615	2622	2623
L12_SKIN_SUBCUTAN	40_50	FinnGen	CD2_NEOPLASM	0.886550887932465	0.0979958480407712	0.177845065221499	0.206266208734918	-0.222972376857577	0.421364616743546	0.0896397331986386	0.108655555846335	0.125373255691936	0.14345618074681	0.173063405519525	0.0954719427540377	4.59314522892201e-23	0.367112914147269	0.156037620280368	0.150481091487846	0.197611814503884	1.01716669612049e-05	5811	41055	4328	3481	2247	1546	1084	693	313	219	182	156	132	115	38004	38851	40085	40786	41248	41639	4221	4315	4352	4378	4402	4419
L12_SKIN_SUBCUTAN	40_50	FinnGen	CHOLELITH_BROAD	0.453460814570644	0.456940671048482	-0.454337100157096	0.0370972648478261	-0.0485937411567478	0.286646572131298	0.224762904622167	0.183795160522619	0.334062173525441	0.28952053390112	0.278116678309804	0.169963504491331	0.0436425936284581	0.0129136815026251	0.17381804139469	0.898043364969729	0.861296275046963	0.0916960003633437	1315	49754	901	737	514	391	314	225	61	50	37	41	42	35	44521	44685	44908	45031	45108	45197	5586	5597	5610	5606	5605	5612
L12_SKIN_SUBCUTAN	40_50	FinnGen	COPD_ASTHMA_INFECTIONS	0.889663647076762	0.49607655305536	0.446617016510654	0.40736022148644	0.10114115076226	0.544727765526612	0.136160999095373	0.134648622742764	0.166144914133343	0.197701973381241	0.214444862726745	0.133719461546573	6.40746672418058e-11	0.000229394652559369	0.00718561517855981	0.039353033686492	0.637182519734505	4.62798172202658e-05	2736	40845	1826	1511	1040	705	574	386	161	121	91	76	62	57	36791	37106	37577	37912	38043	38231	4803	4843	4873	4888	4902	4907
L12_SKIN_SUBCUTAN	40_50	FinnGen	COPD_ASTHMA_PNEUMONIA_SEPSIS	1.20461973775578	0.906995773568271	0.551969351255887	0.13893278630299	0.24302910835516	0.421739958272425	0.178799357297356	0.166214454480908	0.230710593018766	0.334250320492988	0.30234300969129	0.224380735678214	1.61388927858356e-11	4.8484543271962e-08	0.0167351631749516	0.677662541454889	0.421501414497395	0.0601663045396945	1188	39918	802	647	487	336	259	170	88	65	41	32	26	20	35611	35766	35926	36077	36154	36243	4605	4628	4652	4661	4667	4673
L12_SKIN_SUBCUTAN	40_50	FinnGen	COPD_EXCL	0.983973750907794	0.4232783852717	0.257568951595142	0.242948514720602	0.264188120719823	0.37499302075693	0.0991826918334478	0.103673715720272	0.128548625678174	0.143787468884561	0.128386916339709	0.0850442396056152	3.37964028861097e-23	4.44975368791418e-05	0.0451054829859404	0.0910975730151106	0.0396141801596249	1.03663315430079e-05	5805	38355	3720	3174	2365	1788	1518	1151	280	210	180	174	165	146	35824	36370	37179	37756	38026	38393	4336	4406	4436	4442	4451	4470
L12_SKIN_SUBCUTAN	40_50	FinnGen	C_STROKE	0.66806660123888	0.39768401231356	-0.526082704676317	-1.50690645390228	0.140315471017935	0.121286017616844	0.259127912757101	0.250860149573829	0.500429870305215	1.00021377654065	0.447660555270571	0.408646599053208	0.00993353366355368	0.112902337804937	0.29313845964874	0.131917223261328	0.753945131658124	0.766619752870693	733	46887	595	449	282	174	115	67	39	25	12	10	10	6	42294	42440	42607	42715	42774	42822	4692	4706	4719	4721	4721	4725
L12_SKIN_SUBCUTAN	40_50	FinnGen	D3_ANAEMIA	1.71777942641055	0.579209212462044	0.662796520185353	0.997808670156959	0.725600846258707	0.576515170117732	0.169884726876354	0.261161827342386	0.318724151426621	0.355793455527908	0.379958694780036	0.335454279828936	4.91557785907515e-24	0.0265672937083151	0.0375686387096413	0.00504008724885906	0.0561739780036624	0.0856853605532957	791	17696	586	444	247	131	99	58	68	35	24	19	13	9	16511	16653	16850	16966	16998	17039	1322	1355	1366	1371	1377	1381
L12_SKIN_SUBCUTAN	40_50	FinnGen	D3_BLOOD_IMMUN	1.37590968357587	0.593780378949656	0.239123389474077	0.599900062766957	0.487229386464975	0.143316363465799	0.138057532426377	0.178013360305469	0.268093350223897	0.278108328543095	0.268070252424922	0.250560270069998	2.14259474260535e-23	0.00085117230531237	0.372424679955702	0.0309999500322325	0.0691339101628766	0.567333090223891	1367	50484	983	749	451	264	208	143	111	63	40	33	26	16	45033	45267	45565	45752	45808	45873	5724	5772	5795	5802	5809	5819
L12_SKIN_SUBCUTAN	40_50	FinnGen	DIABETES_FG	0.894148474419518	0.465068359912977	0.486593764086687	0.127568891426951	0.595939009835545	0.795852890424419	0.152338090874096	0.155671677550378	0.197200489713444	0.289403831407787	0.230242440202662	0.200723642561451	4.37110488149121e-09	0.00281273886279041	0.0136057223292731	0.659358587734541	0.00964478959020918	7.34210180383775e-05	1814	49603	1398	1195	715	438	283	141	123	92	62	51	43	25	44687	44890	45370	45647	45802	45944	5209	5240	5270	5281	5289	5307
L12_SKIN_SUBCUTAN	40_50	FinnGen	DM1_NEPHROPATHY	1.96913512917441	0.870147329648214	-12.5530242604762	1.40270912004053	1.39839869506156	1.9735140355199	0.453112953207062	0.581065325426834	547.844937549841	0.580682132703267	0.581267670604542	0.384374816841447	1.387733530455e-05	0.134262308496994	0.981719301943627	0.0157083156920903	0.0161382413563525	2.83123945004734e-07	93	5132	48	48	30	22	17	14	10	6	7	9	8	7	4379	4379	4397	4405	4410	4413	788	792	791	789	790	791
L12_SKIN_SUBCUTAN	40_50	FinnGen	DM1_RETINOPATHY	0.940864798220442	1.02059159937838	0.264733242054507	-0.349157636572595	0.287178688776097	0.858226927818763	0.284942950254631	0.222300570601217	0.359412258020207	0.504307910778068	0.339225801179353	0.214604874744818	0.000960182789628091	4.41035303224216e-06	0.461382267632704	0.488717489514718	0.39723434456747	6.3583094653985e-05	718	5570	379	327	252	216	192	151	45	36	21	22	22	23	5007	5059	5134	5170	5194	5235	857	866	881	880	880	879
L12_SKIN_SUBCUTAN	40_50	FinnGen	DM2_RETINOPATHY	0.714612655846098	1.09349195067568	0.87809589595728	-1.07814036673083	0.798668688271512	1.17750151972407	0.383119217624988	0.264705588679468	0.358830429197322	1.00189881713206	0.382214827391466	0.262702369705451	0.0621465400211882	3.61229166389875e-05	0.0144008702351507	0.281883852540523	0.0366554907481484	7.38551066276853e-06	416	5898	277	208	130	107	82	55	30	28	19	14	16	15	5094	5163	5241	5264	5289	5316	913	915	924	929	927	928
L12_SKIN_SUBCUTAN	40_50	FinnGen	DM_COMORB_EXMORE	0.95400397244094	0.406167938450353	-0.600307093762756	-0.50059468263418	0.364544406108486	0.699379702302699	0.152460147727887	0.170394658850422	0.354217631882036	0.408821312069642	0.268065961975893	0.200810695947291	3.91451059616199e-10	0.0171400629476985	0.0901245909801622	0.220770134549769	0.173859794817402	0.000496233890279613	1813	46165	1456	1088	677	415	274	150	98	60	36	37	35	25	41891	42259	42670	42932	43073	43197	4533	4571	4595	4594	4596	4606
L12_SKIN_SUBCUTAN	40_50	FinnGen	DM_NEPHROPATHY	1.2204028103078	0.247442867796143	-0.135993683642676	0.922317507621741	1.55226233631929	1.74159272735175	0.577900418476157	0.707455694046703	1.00023027160499	0.707398200886952	0.500474697317682	0.408910090505614	0.0347046902702643	0.726515463614509	0.891851024807317	0.192296125918723	0.00192490820291724	2.05243193802278e-05	109	52180	65	59	39	29	20	15	9	7	8	8	8	6	46446	46452	46472	46482	46491	46496	5769	5771	5770	5770	5770	5772
L12_SKIN_SUBCUTAN	40_50	FinnGen	DM_NEPHROPATHY_EXMORE	1.22013961053641	0.219288452757144	-0.163926680890279	0.84880263052578	1.51736807092664	1.71753037193043	0.582023980106756	0.710004096850583	1.00205865498049	0.709649883725503	0.50420093332206	0.413501401526613	0.0360490770245053	0.757431681826005	0.870053991719618	0.231662813575722	0.00261720175655864	3.27247192536316e-05	109	5287	65	59	39	29	20	15	9	7	8	8	8	6	4494	4500	4520	4530	4539	4544	828	830	829	829	829	831
L12_SKIN_SUBCUTAN	40_50	FinnGen	DM_RETINOPATHY	1.40276711022062	0.593407601896223	0.384886151661906	-0.414334425018496	0.850164371762145	0.955810412337641	0.302419915174207	0.3542557332952	0.447807573791295	0.707522881329304	0.35426054933854	0.277954572251664	3.50989975543655e-06	0.0939180335308914	0.390070210055484	0.558135773783804	0.0164027789078287	0.000584452265457305	405	52215	204	183	136	113	104	85	25	17	16	16	15	13	46642	46663	46710	46733	46742	46761	5749	5757	5758	5758	5759	5761
L12_SKIN_SUBCUTAN	40_50	FinnGen	DM_RETINOPATHY_EXMORE	1.47475507058839	0.634206751440783	0.422891236465318	-0.381144446071895	0.887197158333477	0.96258337584458	0.308168447747136	0.359123238110325	0.452171252006397	0.710751398338704	0.359685653837277	0.282270338566014	1.70520952390015e-06	0.0773981319436004	0.349661672040328	0.591781884130921	0.0136406315769085	0.000649278505136431	405	5597	204	183	136	113	104	85	25	17	16	16	15	13	4901	4922	4969	4992	5001	5020	872	880	881	881	882	884
L12_SKIN_SUBCUTAN	40_50	FinnGen	E4_DIABETES	0.946582529472984	0.405218301619728	0.449543743879016	0.204845986942306	0.599381896049775	0.894082661280479	0.14904736327463	0.16144181367444	0.201062700743557	0.278103801439421	0.230238350054732	0.189731440808656	2.14080962369237e-10	0.0120732539641777	0.0253623465904532	0.461377169250754	0.00923283142595483	2.44865512707658e-06	1806	49537	1387	1180	709	432	277	140	121	88	63	55	46	28	44630	44837	45308	45585	45740	45877	5205	5238	5263	5271	5280	5298
L12_SKIN_SUBCUTAN	40_50	FinnGen	E4_DM1	1.77758434999928	0.303426880530357	0.529439087399765	0.389897177222554	1.21616029581782	0.493754702793509	0.302472947438902	0.500543989847404	0.500513213078801	0.57793904614673	0.354272668734648	0.316702291037892	4.18178426331599e-09	0.544385781175968	0.290150085220587	0.499908494538604	0.000597301255234491	0.118984549478079	242	46495	137	122	88	69	53	50	22	14	16	17	16	10	41750	41765	41799	41818	41834	41837	4828	4836	4834	4833	4834	4840
L12_SKIN_SUBCUTAN	40_50	FinnGen	E4_DM2	0.859806027100342	0.527326438848406	0.436666854434736	0.195677042203901	0.614266491086379	0.979441718666027	0.149046937884679	0.14433164688704	0.190102068999614	0.259003761260487	0.209421520945108	0.172324117394116	7.98886858891087e-09	0.00025861460599029	0.0216180489664947	0.449949725720004	0.0033553267036536	1.31797396679283e-08	2023	49647	1502	1300	795	499	331	186	133	104	71	62	53	34	44801	45003	45508	45804	45972	46117	5234	5263	5296	5305	5314	5333
L12_SKIN_SUBCUTAN	40_50	FinnGen	E4_DM2_STRICT	0.866947385116889	0.397019105179419	0.395081884037899	-0.0234678358107208	0.54440737695237	0.906761425279502	0.159594139986194	0.167910250469833	0.219181380760079	0.333954207633086	0.258928111096745	0.224263073851399	5.56632928977109e-08	0.0180557865224982	0.0714614353602192	0.943976677838262	0.0355057744022181	5.27055800025729e-05	1640	49541	1300	1104	635	378	234	104	105	75	49	41	34	20	44574	44770	45239	45496	45640	45770	5202	5232	5258	5266	5273	5287
L12_SKIN_SUBCUTAN	40_50	FinnGen	E4_ENDOGLAND	0.481238990562979	0.919134427037906	-0.121307374016067	0.0230286584622158	0.480307214569844	0.108268989741265	0.354414489515838	0.251082397007115	0.500522928796303	0.500561224906603	0.354189194255116	0.302046006672735	0.174513724991159	0.000251538482220163	0.808500239866603	0.963305724425333	0.175075213783285	0.720005096439449	560	52328	373	296	172	133	109	85	29	27	18	17	17	11	46451	46528	46652	46691	46715	46739	6035	6037	6046	6047	6047	6053
L12_SKIN_SUBCUTAN	40_50	FinnGen	E4_ENDONUTRMET	0.726469344465717	0.397806048588152	0.3489969958688	0.226822242525569	0.276545570496101	0.589946911945414	0.107850225713434	0.104295412185302	0.129207857495281	0.157975611316365	0.146137680367397	0.103935988221378	1.62907825997341e-11	0.000136611599594656	0.00691207656191717	0.151057710691313	0.0584426037787309	1.37832399482849e-08	5160	41806	3721	3081	1969	1360	1022	619	274	221	173	150	130	96	38855	39495	40607	41216	41554	41957	4116	4169	4217	4240	4260	4294
L12_SKIN_SUBCUTAN	40_50	FinnGen	E4_HYTHYNAS	0.105041749021613	-0.0486804998277681	0.215742783950954	0.0925777313313765	-0.0913652094413981	0.407685210125961	0.214510004446775	0.17825059874081	0.183990566982007	0.224739861635942	0.230442232616776	0.151890203968893	0.624358739693783	0.784775219861476	0.240966181804581	0.680388643456265	0.691752645861827	0.00727300567602261	2046	48225	1334	1243	900	650	526	332	94	90	78	61	53	44	43451	43542	43885	44135	44259	44453	5392	5396	5408	5425	5433	5442
L12_SKIN_SUBCUTAN	40_50	FinnGen	E4_HYTHY_AI_EXCL	0.217364904328169	0.557247385237578	0.466111808990609	-1.25654517478955	-0.200566491243648	0.020992034748798	0.378615384211548	0.278122258029454	0.378535004789431	1.00026083344153	0.577726464614467	0.408634447121917	0.565896894514477	0.0451122979268809	0.218189291837773	0.209037119508204	0.728467255346585	0.959029747496514	548	52569	396	320	174	131	91	60	25	20	12	8	9	6	46598	46674	46820	46863	46903	46934	6098	6103	6111	6115	6114	6117
L12_SKIN_SUBCUTAN	40_50	FinnGen	E4_HYTHY_AI_STRICT	0.10645463970614	-0.0357116630671835	0.426467312131916	0.365364329359634	-0.0512847430252767	0.564728071939113	0.251464680417604	0.205785701823162	0.190764290531353	0.225071338920734	0.259379501449635	0.163593713313825	0.672048427070225	0.862228469842913	0.025379818489464	0.104519570109488	0.843263453104897	0.00055641528465201	1713	42522	1111	1037	764	564	461	285	79	80	71	53	44	38	38915	38989	39262	39462	39565	39741	4130	4129	4138	4156	4165	4171
L12_SKIN_SUBCUTAN	40_50	FinnGen	E4_LIPOPROT	0.680650283424209	0.450991360191959	0.329076590426733	0.836657926222171	0.380688508614897	1.00180180613682	0.224739660227291	0.230369193630668	0.316942094719374	0.316962596049498	0.447695724118442	0.378436874669446	0.00245676186724881	0.0502664536344438	0.299136850158401	0.0083001259700254	0.395142382476373	0.00811589826971813	1074	50827	870	581	332	208	122	53	54	38	23	18	9	7	45505	45794	46043	46167	46253	46322	5472	5488	5503	5508	5517	5519
L12_SKIN_SUBCUTAN	40_50	FinnGen	E4_METABOLIA	0.80110192419591	0.32232822381755	0.166438650740969	0.599825448179047	0.28452424457556	0.595538977283162	0.168217587167696	0.190102849399055	0.258988847478177	0.258961162747944	0.316792551437164	0.258722596859233	1.91402754350544e-06	0.089971794086039	0.52045256494357	0.0205432203167018	0.369110609239959	0.0213439886492109	1673	51487	1308	910	552	355	221	117	86	58	37	31	20	15	46138	46536	46894	47091	47225	47329	5628	5656	5677	5683	5694	5699
L12_SKIN_SUBCUTAN	40_50	FinnGen	E4_NONTOXIC_THYROID	-0.690734339824092	0.319317560077209	-0.0102932372334784	-0.407936391735232	-0.178097310776919	0.436179433266631	0.707478347743114	0.354174934455559	0.500460168187255	0.707474983398225	0.577730892634887	0.354029261443475	0.328899554264948	0.36727923497093	0.983590630000485	0.564203666710306	0.757876617127734	0.217932853176587	366	52945	261	211	139	90	75	50	16	15	13	12	11	8	46924	46974	47046	47095	47110	47135	6110	6111	6113	6114	6115	6118
L12_SKIN_SUBCUTAN	40_50	FinnGen	E4_NUTRIDEF	0.881554218756098	0.807407977451984	0.586283418807995	0.747653387381948	0.410866736357336	0.449779752948045	0.181084861603109	0.170333352859545	0.259041474938234	0.289510657768242	0.333966214666236	0.301975637093943	1.12629092297625e-06	2.13545609852238e-06	0.0236184273795374	0.00980951057939103	0.218598120220181	0.136367045365849	1278	51276	945	692	361	210	167	94	80	56	30	24	15	11	45609	45862	46193	46344	46387	46460	5920	5944	5970	5976	5985	5989
L12_SKIN_SUBCUTAN	40_50	FinnGen	E4_OBESITY	0.90895184167675	0.791704075753752	0.576771526236466	0.80334090664109	0.507511429432566	0.542605522371127	0.187111642712905	0.178017897292086	0.26807361067758	0.28953084584542	0.333978263206518	0.301970825696853	1.18694318931916e-06	8.69448069857033e-06	0.0314334757070831	0.00552645795637354	0.128612998218488	0.0723545750331284	1173	51359	858	628	340	195	153	88	74	52	29	24	14	11	45675	45905	46193	46338	46380	46445	5925	5947	5970	5975	5985	5988
L12_SKIN_SUBCUTAN	40_50	FinnGen	E4_OBESITYCAL	0.925976555654364	0.675113746206031	0.706927863613397	0.851429299124487	0.159854485852126	0.606503056007112	0.224892506670028	0.224635121902555	0.289540331250565	0.317062332090262	0.447718156836592	0.333746075782771	3.83140041662482e-05	0.00265249844574352	0.014624269626163	0.00724498097510331	0.72105986256532	0.0691774664948569	819	51160	568	442	252	152	117	73	53	35	25	19	10	9	45468	45594	45784	45884	45919	45963	5890	5908	5918	5924	5933	5934
L12_SKIN_SUBCUTAN	40_50	FinnGen	E4_OBESITY_HYPER	0.903930611107842	0.81690724560768	0.567460396982238	0.792002247963497	0.493818542953895	0.526104226315388	0.187108414488262	0.175335312878885	0.268076237962293	0.289526046836881	0.333973537786695	0.301971104023084	1.35813046474321e-06	3.17572995737224e-06	0.0342778970231066	0.00622831372269975	0.139243032928612	0.0814675637066515	1179	51365	862	632	343	198	155	89	75	53	29	24	14	11	45681	45911	46200	46345	46388	46454	5926	5948	5972	5977	5987	5990
L12_SKIN_SUBCUTAN	40_50	FinnGen	E4_PCOS_CONSORTIUM_EXCLUSIONS	0.168872083257058	-0.364184632125429	0.121809098564196	0.384730880395261	-0.833116723615553	0.202047895664838	0.173095560353017	0.18393755581563	0.178198241169839	0.18704087374068	0.354217864921401	0.163400424231112	0.329262568238517	0.0477106939339259	0.494253373535026	0.0396924989032647	0.0186732985546879	0.216265329166006	2389	48632	1896	1566	968	630	401	228	107	94	84	67	41	38	43448	43778	44376	44714	44943	45116	5570	5583	5593	5610	5636	5639
L12_SKIN_SUBCUTAN	40_50	FinnGen	E4_THYROID	0.0647664730001837	-0.0602412576484298	0.202388360514324	0.00210198365255036	-0.191297053929554	0.386250573796912	0.205509174645202	0.170541775893227	0.17554506722338	0.219395306315265	0.224652595355724	0.14264493665672	0.752646818723503	0.723912563323131	0.248945697108347	0.992355740539806	0.39447839324918	0.00677356689187157	2353	48465	1560	1394	1002	748	606	380	103	98	87	68	61	50	43720	43886	44278	44532	44674	44900	5435	5440	5451	5470	5477	5488
L12_SKIN_SUBCUTAN	40_50	FinnGen	F5_ADO	0.753993888682426	0.392437780278696	0.486096097706027	0.422781027031277	-0.0413307747156649	0.604826163163181	0.151142884065447	0.149132666808646	0.168116185864201	0.197293299774707	0.230343474875448	0.134749087644332	6.08132268343756e-07	0.0085016973986236	0.00383493634702436	0.0321206344073666	0.857599241856376	7.17142258377522e-06	2391	47647	1615	1347	889	652	524	348	134	109	99	77	63	56	42776	43044	43502	43739	43867	44043	5513	5538	5548	5570	5584	5591
L12_SKIN_SUBCUTAN	40_50	FinnGen	F5_ALCOHOL	0.365259334447372	0.520582528518319	0.295325944199466	-0.0711323467089657	-0.158660099141539	0.668735445239984	0.317173098262743	0.23052366305014	0.302308473340773	0.408793289316184	0.408768124659259	0.224296398674964	0.249481859246148	0.0239294109468828	0.328617357146468	0.861861012905415	0.697910912828719	0.00286857870431999	826	51231	570	490	363	265	197	126	39	37	30	23	23	20	45573	45653	45780	45878	45946	46017	5875	5877	5884	5891	5891	5894
L12_SKIN_SUBCUTAN	40_50	FinnGen	F5_ALCOHOLAC	0.868787923046577	0.951193925490428	-0.365985607908878	-11.9205090618875	0.763595602649232	0.844702293769359	0.378706430828928	0.30236056678846	0.707434029632413	257.645113481514	0.447729861918568	0.378367127514611	0.0217851344617107	0.00165580692514854	0.604917171482494	0.963097309541635	0.088104407427405	0.0255823397528073	345	50833	241	189	129	93	64	46	20	14	6	6	11	7	45105	45157	45217	45253	45282	45300	5812	5818	5826	5826	5821	5825
L12_SKIN_SUBCUTAN	40_50	FinnGen	F5_ALCOHOL_DEPENDENCE	-0.419482371271441	0.57331557915801	0.0578953935015261	-0.31935461249441	0.236635919718739	0.695355205824965	0.70751176067552	0.334095713809422	0.500476990398983	0.707440265379629	0.500441218445458	0.302067429955787	0.553249356608587	0.0861580245743017	0.907905816633642	0.651684907673779	0.636316934788223	0.0213359223098016	374	50775	259	219	166	113	85	61	16	18	12	11	13	11	45067	45107	45160	45213	45241	45265	5807	5805	5811	5812	5810	5812
L12_SKIN_SUBCUTAN	40_50	FinnGen	F5_ALLANXIOUS	0.876100883102693	0.6522870905012	0.106366730210837	0.423169152039302	-0.498435656491478	0.471111932892741	0.181518821509965	0.178450475375885	0.289646611742545	0.289641217087336	0.408800878811885	0.200773537652606	1.3895227560151e-06	0.000256897860312849	0.713447965649684	0.1440122826452	0.222744507239619	0.0189514699476867	1463	47978	988	773	462	309	254	180	75	55	30	31	24	25	42802	43017	43328	43481	43536	43610	5576	5596	5621	5620	5627	5626
L12_SKIN_SUBCUTAN	40_50	FinnGen	F5_ANXIETY	0.760714482805437	0.505000361474161	0.0584029831994356	0.403208241125401	-0.403360625300115	0.216120399209867	0.231002621720242	0.230765233526377	0.378703503974596	0.378734292392599	0.500465473399721	0.289228849187601	0.000990896074285333	0.0286424575238233	0.877437670507958	0.287047759635744	0.420259608393748	0.454924892070519	977	47823	684	528	297	180	153	113	43	31	15	18	13	12	42530	42686	42917	43034	43061	43101	5543	5555	5571	5568	5573	5574
L12_SKIN_SUBCUTAN	40_50	FinnGen	F5_BEHAVE	0.814001948455448	0.371334229161215	-0.51955204683473	0.550471915556319	0.408445025973102	0.257432239855097	0.289633216212852	0.334086303794445	0.707463191181576	0.500450514735399	0.500399453910621	0.408589290650203	0.00494710671331318	0.266356663612896	0.462712669672941	0.271352713259671	0.414364053802286	0.528660979114436	546	52425	401	304	138	85	72	50	24	13	7	10	7	6	46460	46557	46723	46776	46789	46811	6086	6097	6103	6100	6103	6104
L12_SKIN_SUBCUTAN	40_50	FinnGen	F5_BIPO	0.879922406023935	0.0818583538278031	0.377251690194146	0.832434288308319	0.712661918383741	0.833232449972831	0.409224431645154	0.500576196371583	0.500528283819548	0.447774845396609	0.447754010928834	0.408648677749057	0.0315378461273354	0.870102525245821	0.451025154922742	0.0630205383290682	0.111466257440105	0.0414505658237391	283	46727	184	152	112	85	68	43	16	13	12	11	8	6	41486	41518	41558	41585	41602	41627	5324	5327	5328	5329	5332	5334
L12_SKIN_SUBCUTAN	40_50	FinnGen	F5_DEPRESSIO	0.798154654689596	0.515748634613944	0.467679257408308	0.304972771079541	-0.0454879858058013	0.614265307184268	0.151103475403141	0.143174021844124	0.172897543787809	0.21427262554524	0.236592964650315	0.138452260791059	1.27660760540558e-07	0.000315474623489056	0.00683146161085008	0.154651177147545	0.847536488605573	9.1366350442427e-06	2264	47686	1529	1282	848	617	488	321	136	109	92	72	62	53	42764	43011	43445	43676	43805	43972	5521	5548	5565	5585	5595	5604
L12_SKIN_SUBCUTAN	40_50	FinnGen	F5_MIXPER	0.607278413930249	1.41813181270143	0.205368989922557	0.883685510736401	-11.0523634780753	1.34785791401818	0.707531726690834	0.354259455749471	0.707475988646181	0.57773383928597	218.817212809432	0.333702508423131	0.390723760853189	6.25210059815656e-05	0.771598945800879	0.126122701689687	0.959716322835227	5.36566103366606e-05	129	52065	70	69	61	49	30	20	13	14	7	7	7	9	46081	46082	46090	46102	46121	46131	6030	6029	6036	6036	6036	6034
L12_SKIN_SUBCUTAN	40_50	FinnGen	F5_MOOD	0.744147353779512	0.383057636736103	0.479079183924754	0.372822582269216	-0.0484566982472406	0.623916773109845	0.151124570265524	0.149115181329565	0.16811108499896	0.201148918210895	0.230339407189999	0.132436516666416	8.47642392514979e-07	0.0102030486833965	0.00437498255590076	0.0638156652320208	0.833378237275929	2.46428040093304e-06	2412	47720	1631	1357	899	658	527	350	134	108	99	77	64	58	42830	43104	43562	43803	43934	44111	5537	5563	5572	5594	5607	5613
L12_SKIN_SUBCUTAN	40_50	FinnGen	F5_NEUROTIC	0.796674152055688	0.729077219222958	0.109796862281816	0.409990050876265	-0.190792754305095	0.480513891869846	0.154594996076212	0.136753279243324	0.224799425640974	0.219447397071658	0.268095509610453	0.151757828788173	2.5594415012076e-07	9.74946546084073e-08	0.62525134883782	0.0617225019051818	0.476675564834207	0.00154380706945933	2182	48351	1452	1166	743	520	421	313	118	93	57	58	47	44	43279	43565	43988	44211	44310	44418	5684	5709	5745	5744	5755	5758
L12_SKIN_SUBCUTAN	40_50	FinnGen	F5_PANIC	0.572875806744424	0.644889332426138	0.71593768987225	-0.610524268638693	0.612612318238411	0.879261532610325	0.500751903222943	0.408963175775836	0.447894025953864	1.00033929169013	0.500458244320823	0.378408931868171	0.252610693098148	0.114821181070587	0.109942127691528	0.541651709882294	0.220913464930274	0.0201482838049054	270	47539	172	143	97	72	58	35	15	14	11	8	9	7	42162	42191	42237	42262	42276	42299	5460	5461	5464	5467	5466	5468
L12_SKIN_SUBCUTAN	40_50	FinnGen	F5_PERSOBEH	-0.66950012606348	0.78839768940974	0.354838255820701	0.611385289625975	-0.351224189138856	0.861758096650067	0.707464658506832	0.278150851613939	0.378638948067243	0.378540733035011	0.57769305306157	0.243067235089296	0.343976623820885	0.00459082522759506	0.348685798364532	0.106286666261203	0.543202613845814	0.000392094069545686	443	52163	276	235	184	140	101	82	24	27	21	18	15	17	46243	46284	46335	46379	46418	46437	6063	6060	6066	6069	6072	6070
L12_SKIN_SUBCUTAN	40_50	FinnGen	F5_PERSONALITY	-0.429658066033391	0.424971600092918	0.286382708710057	0.713819523047079	-0.12317885413765	0.646460985080846	0.707481380633004	0.378548175039279	0.447760663583143	0.408764660419992	0.577695442956197	0.316658723651328	0.543647502090905	0.261592353896188	0.52243996111383	0.0807614716111038	0.831151815987618	0.0412004637835378	342	52124	219	181	141	107	85	64	15	16	14	12	9	10	46183	46221	46261	46295	46317	46338	6049	6048	6050	6052	6055	6054
L12_SKIN_SUBCUTAN	40_50	FinnGen	F5_PSYCH	0.626464329577272	0.550789285517669	0.351640150422295	0.136517957596632	-0.0845545023636975	0.578666075114871	0.131765178408818	0.114988226885571	0.149343315064954	0.184107299795021	0.187013124161181	0.104190748412742	1.99036886010086e-06	1.66812551570324e-06	0.018543862924219	0.458382447830878	0.651174336829773	2.79348803193122e-08	3854	43050	2578	2126	1403	1044	852	619	183	155	126	114	105	95	39157	39609	40332	40691	40883	41116	4986	5014	5043	5055	5064	5074
L12_SKIN_SUBCUTAN	40_50	FinnGen	F5_SOMATOFORM	1.3346244369029	0.90009352527684	0.341130544199564	-0.718576505801456	-0.704223152143505	0.454618601852878	0.302506933233161	0.302327768491381	0.500544831997533	1.00026337938258	1.00023254660641	0.408642013472834	1.02476675603776e-05	0.00290883844286387	0.495543488720041	0.472518516885133	0.481395766745893	0.26591864332223	313	47622	210	181	124	79	50	38	23	17	9	6	7	6	42213	42242	42299	42344	42373	42385	5489	5495	5503	5506	5505	5506
L12_SKIN_SUBCUTAN	40_50	FinnGen	F5_STRESSOTH	0.780839702230563	0.906225771621883	-0.07934724076104	0.509050828300301	0.116654331274951	0.60252625815694	0.268538693717089	0.209755020642602	0.408919401822916	0.334241543435247	0.378578079186818	0.243180878469233	0.00364055206094784	1.55746016985849e-05	0.846143565847583	0.127757988614125	0.757977248615448	0.0132236854230485	728	47805	475	393	258	196	155	115	45	36	22	23	19	17	42479	42561	42696	42758	42799	42839	5534	5543	5557	5556	5560	5562
L12_SKIN_SUBCUTAN	40_50	FinnGen	F5_SUBSTANCE	0.400331513614557	0.628658740087239	0.198441859893906	0.00636007520373065	-0.23174380192818	0.715875034794483	0.289701123720503	0.205347232485159	0.302279877596261	0.378539443231184	0.408750441515956	0.213934256928404	0.167009265624182	0.0022027331194286	0.511512851009632	0.986594878932686	0.570743599469986	0.000819159211405497	931	51348	652	547	396	285	210	134	46	45	32	25	24	22	45682	45787	45938	46049	46124	46200	5899	5900	5913	5920	5921	5923
L12_SKIN_SUBCUTAN	40_50	FinnGen	F5_UNSMENDIS	-0.320197344832233	0.0272244219771929	0.196627209674633	0.254586757877218	0.0172672405606854	0.246313106527336	0.577889389514266	0.378552810445972	0.378585653825375	0.408804679440364	0.408748496840032	0.267748647864837	0.579523632870979	0.942667877979544	0.603500576937408	0.533442961890857	0.966304052233186	0.35760330363757	467	51324	288	257	216	169	142	99	15	20	22	19	19	14	45505	45536	45577	45624	45651	45694	5983	5978	5976	5979	5979	5984
L12_SKIN_SUBCUTAN	40_50	FinnGen	FALLS	0.715313872980939	0.381091443936473	0.247901517713295	-0.024203193229773	0.0904628906639126	0.306647392959566	0.117094057023863	0.116023977082637	0.150642985391428	0.197338098323342	0.175305859562931	0.126273139840286	1.00330957393425e-09	0.00102130095440271	0.099841460773658	0.902385561351723	0.605834221575161	0.0151637189470595	4200	46660	3001	2397	1573	1128	890	579	206	151	113	96	88	64	42384	42988	43812	44257	44495	44806	5269	5324	5362	5379	5387	5411
L12_SKIN_SUBCUTAN	40_50	FinnGen	FG_CVD	0.671694926460794	0.218535293003287	-0.033222436060935	0.00726629251083752	0.24428543927126	0.494273455804217	0.102770003583449	0.104475488373959	0.139170759483526	0.154126672563375	0.129789656539612	0.0896887051712067	6.32262619542857e-11	0.0364620073017307	0.811324978721331	0.962397711330967	0.0598137308271361	3.56823292407202e-08	5840	42170	4298	3462	2379	1732	1307	781	282	233	187	163	159	130	39571	40407	41490	42137	42562	43088	3859	3908	3954	3978	3982	4011
L12_SKIN_SUBCUTAN	40_50	FinnGen	FG_DISVEINLYMPH	0.76092195853644	0.178030363311461	-0.431182766798896	-1.00176177050794	0.240253202650745	-0.0263230377087392	0.197850662155325	0.209945675721119	0.317197526059491	0.447912596379339	0.214525312117786	0.170442563145057	0.000120090696714415	0.396447440002842	0.174035397757353	0.0253182705854524	0.262743851487487	0.877263333434488	1310	36221	858	725	541	445	384	271	66	52	42	40	46	35	33465	33598	33782	33878	33939	34052	3142	3156	3166	3168	3162	3173
L12_SKIN_SUBCUTAN	40_50	FinnGen	FG_HYPERTENSION	0.610605498939089	0.111578714078952	0.137616973767751	0.374392469086336	0.24019057040805	0.74638704649602	0.133497111356935	0.140537837466336	0.168229448985218	0.175562270062222	0.183890386044105	0.122857362454065	4.78675974554793e-06	0.427229933456167	0.413339250772958	0.0329629916461797	0.191497590710327	1.23808172848353e-09	3335	39959	2595	2035	1323	913	653	337	166	142	120	99	83	68	36886	37446	38158	38568	38828	39144	3647	3671	3693	3714	3730	3745
L12_SKIN_SUBCUTAN	40_50	FinnGen	FG_OTHHEART	0.789621707277233	0.329086864631361	0.156034440388426	-0.0995555912437658	0.367849340500676	0.679955509985126	0.194080795533133	0.197536381545404	0.268321236741043	0.354349104427301	0.27826110843526	0.193511398005903	4.73125865301629e-05	0.0957222343609261	0.560889352831524	0.778746130092904	0.186182325966845	0.000441786874315775	1332	38576	999	811	530	362	241	144	76	57	41	34	36	27	35348	35536	35817	35985	36106	36203	3485	3504	3520	3527	3525	3534
L12_SKIN_SUBCUTAN	40_50	FinnGen	G6_CARPTU	0.389005838050057	0.110203069939647	-0.236990469652983	0.35514122983946	-0.317143496294006	0.754519024428845	0.230559589507287	0.214249163114385	0.302241819064052	0.259058032632665	0.354131864541783	0.174999163732513	0.091560150495411	0.606994217346808	0.432976273044406	0.17040784886806	0.37049208647133	1.62108322121698e-05	1275	48465	924	778	532	374	283	156	58	49	41	44	33	33	43430	43576	43822	43980	44071	44198	5328	5337	5345	5342	5353	5353
L12_SKIN_SUBCUTAN	40_50	FinnGen	G6_EPIPAROX	0.865256635430075	0.524090082145481	0.472098628436971	-0.0816374124743516	0.233956426754269	0.260649595601014	0.108154019324606	0.110718082506783	0.140458322177199	0.21933528544329	0.178020128839495	0.139830620683402	1.24190700535945e-15	2.20621644310005e-06	0.000776243849261035	0.709741165379772	0.188774423076945	0.0623163630451713	4240	45314	3155	2482	1518	964	730	457	226	153	98	74	69	52	41126	41799	42763	43317	43551	43824	5047	5120	5175	5199	5204	5221
L12_SKIN_SUBCUTAN	40_50	FinnGen	G6_HEADACHE	0.624763015521207	0.412691758138876	0.589844356142941	0.128688597767921	0.233409356411765	0.209103048394105	0.259622427019717	0.236919039109832	0.243823825345648	0.354353229272812	0.30237790324806	0.224464392786386	0.0161093217605151	0.0815241091125063	0.0155571834115988	0.716481826760098	0.440166110025232	0.351561662949313	909	42224	599	494	380	273	227	161	47	40	33	24	25	20	37951	38056	38170	38277	38323	38389	4536	4543	4550	4559	4558	4563
L12_SKIN_SUBCUTAN	40_50	FinnGen	G6_MIGRAINE	0.554875000525453	0.0960791538620381	0.401006234948119	-0.114541070772871	0.190232714468079	0.187851893716134	0.215071222700424	0.230798407610039	0.230764413006401	0.334244211540216	0.268232517655188	0.21909498823941	0.00988119609807995	0.677197540461426	0.0822584064628895	0.731834113298195	0.478195254549542	0.391224235523287	1366	42196	946	744	499	379	309	190	63	48	40	31	28	21	38010	38212	38457	38577	38647	38766	4543	4558	4566	4575	4578	4585
L12_SKIN_SUBCUTAN	40_50	FinnGen	G6_MIGRAINE_NO_AURA	0.853376306818165	-0.175532453243614	0.733003544515073	0.40138866215986	0.701627376294168	0.31674911241317	0.289964294874195	0.409029023051995	0.302538801915711	0.409011514534805	0.317139504287089	0.316886897506999	0.0032500718824032	0.667818251633039	0.0153996468307385	0.326413891620918	0.0269416648620357	0.317520975430305	557	41862	373	295	199	148	126	83	33	24	22	16	14	10	37559	37637	37733	37784	37806	37849	4454	4463	4465	4471	4473	4477
L12_SKIN_SUBCUTAN	40_50	FinnGen	G6_MIGRAINE_NO_AURA_TRIPTAN	0.89462311953384	-0.217682693987111	0.678823872874812	0.560891177898548	0.648434527550816	0.236705057464643	0.302701155144689	0.44786467429043	0.334184008651323	0.408971119646568	0.354350045953819	0.354114918637737	0.00312196612807027	0.626934772791513	0.0422258163827324	0.170228827138968	0.0672609352060419	0.503851902297895	468	45646	314	254	168	122	103	69	29	20	18	14	12	8	40410	40470	40556	40602	40621	40655	5361	5370	5372	5376	5378	5382
L12_SKIN_SUBCUTAN	40_50	FinnGen	G6_MIGRAINE_WITH_AURA	0.36995827263483	-0.369423366294974	0.158583125051287	-0.28665530226066	-0.765428146721901	-0.12426055910084	0.354843682556592	0.447938878684104	0.409053066705686	0.577902661374471	0.707474981287136	0.408710769251129	0.297135875380238	0.409531570420507	0.69825026691579	0.61987538746084	0.279290077715348	0.761104618215475	589	41967	427	324	208	157	120	81	19	13	12	8	6	6	37634	37737	37853	37904	37941	37980	4476	4482	4483	4487	4489	4489
L12_SKIN_SUBCUTAN	40_50	FinnGen	G6_NERPLEX	0.759990746463321	0.252878175713092	0.360782775858703	0.271757809657828	-0.377874713413586	0.704978655283177	0.139200958020708	0.145856655788947	0.163544352842553	0.197208181262638	0.258958842114381	0.119113704197224	4.7703096643212e-08	0.0829634258621708	0.0273823157252288	0.168195560720567	0.144507974567759	3.24821423654252e-09	2584	49338	1818	1517	1037	729	561	351	149	114	98	87	75	72	44442	44743	45223	45531	45699	45909	5513	5548	5564	5575	5587	5590
L12_SKIN_SUBCUTAN	40_50	FinnGen	G6_NEURO	0.798562754854105	0.454184461290437	0.394022233505257	0.22052889998684	0.126000897078308	0.571169187340053	0.0959903904498693	0.0943948641279361	0.115709405979723	0.146298410678598	0.143239699786535	0.089188066902347	8.85629084865044e-17	1.49773364954299e-06	0.000660976945138206	0.131710477607999	0.379048583525039	1.51260196443144e-10	6472	40755	4636	3818	2522	1688	1328	854	329	252	188	165	152	132	37940	38758	40054	40888	41248	41722	4322	4399	4463	4486	4499	4519
L12_SKIN_SUBCUTAN	40_50	FinnGen	G6_OTHNEU	0.276843601499434	0.916526783669706	-0.16857172681016	0.453016558413418	0.204886962023485	0.447721390234477	0.3170088668995	0.193495209433775	0.408749377760728	0.354154767692189	0.378457513972461	0.267790881583713	0.38249999647532	2.17237294067377e-06	0.68004001780548	0.200844748860614	0.588249999369838	0.094542705861127	754	52266	552	431	277	182	141	95	46	41	23	22	19	14	46477	46598	46752	46847	46888	46934	5945	5950	5968	5969	5972	5977
L12_SKIN_SUBCUTAN	40_50	FinnGen	G6_POSTOPNEURO	0.783268363068505	-0.0481949746733346	0.617802416683778	0.364289735684167	-0.0108960549811044	0.443629431924467	0.577861352231303	0.707490206376976	0.577828659365123	0.70753183677366	0.70743152412259	0.408633518285502	0.175270816063962	0.94568927498196	0.284988903675225	0.606641081607472	0.987711248339048	0.277637711638247	155	51055	93	76	54	42	43	37	8	7	7	7	7	6	45384	45401	45423	45435	45434	45440	5725	5726	5726	5726	5726	5727
L12_SKIN_SUBCUTAN	40_50	FinnGen	G6_ROOTPLEXOTHUNS	0.466838854202951	0.508018944818821	0.548388783957282	0.675187608916063	-0.160320503336086	0.50884519866746	0.408935978926956	0.354219997529174	0.408916189752491	0.447800164595221	0.577778066514814	0.277969191953062	0.253622825002107	0.151517915821051	0.179894908570932	0.131608854774806	0.781413360749847	0.0671630650815323	426	47658	288	210	138	93	86	75	21	19	17	17	14	13	42587	42665	42737	42782	42789	42800	5188	5190	5192	5192	5195	5196
L12_SKIN_SUBCUTAN	40_50	FinnGen	G6_SLEEPAPNO	0.969740565303044	0.681470170527405	0.91292118537166	0.208432628735655	0.611547140774741	0.753246932511173	0.136663163036254	0.14299101002746	0.186931575918854	0.354227130450174	0.316973642309847	0.289344321743456	1.28563892165459e-12	1.88082193495583e-06	1.041036982533e-06	0.556253635950739	0.053689757607254	0.00923340442117637	2149	50195	1748	1341	651	313	182	86	135	88	46	25	19	12	44756	45163	45853	46191	46322	46418	5705	5752	5794	5815	5821	5828
L12_SKIN_SUBCUTAN	40_50	FinnGen	G6_SLEEPAPNO_INCLAVO	0.888408322613921	0.66581282804377	0.885304811351458	0.180341688780529	0.589563479531868	0.752106102348549	0.129949970033461	0.136466791020703	0.183808085678832	0.354224498252509	0.316972386436593	0.289342693921928	8.1128040524366e-12	1.06659313339095e-06	1.46125374389817e-06	0.610670266141356	0.0628878288258651	0.00933975062510583	2574	49998	2133	1566	690	327	189	86	148	94	47	25	19	12	44582	45149	46025	46388	46526	46629	5709	5763	5810	5832	5838	5845
L12_SKIN_SUBCUTAN	40_50	FinnGen	GEST_DIABETES	-0.432171543495563	0.134535260228507	-1.26800766551699	-0.49539185489541	-0.225501495458489	0.0535784621188747	0.580655736141757	0.305140491496047	0.5786975731819	0.379603000026793	0.268813793119421	0.167908714679558	0.456705960544795	0.659288199229102	0.0284416297685763	0.191883931663719	0.401538780087089	0.74965614234172	904	28517	257	319	352	339	365	340	19	23	27	34	39	36	25735	25673	25640	25653	25627	25652	3410	3406	3402	3395	3390	3393
L12_SKIN_SUBCUTAN	40_50	FinnGen	H7_CHOROIDRETINA	0.904582303717906	0.645282254697879	0.084447739537414	0.144840213967322	0.362339011870186	0.724880808737042	0.230494630076984	0.214204303232949	0.334067577177601	0.334078686213852	0.289424261747749	0.186376955796404	8.69004623360695e-05	0.00259138152913369	0.800433279203671	0.664614381362065	0.210595251355732	0.000100522858184155	953	52519	571	484	334	288	215	178	51	39	32	34	34	29	46938	47025	47175	47221	47294	47331	5912	5924	5931	5929	5929	5934
L12_SKIN_SUBCUTAN	40_50	FinnGen	H7_CONJUNCTIVA	0.691118735586281	0.622108871589357	0.329182716678529	0.419718731151712	0.366254628061834	0.273525132839415	0.230716959966876	0.190269302339092	0.250963611950286	0.268161013743228	0.24340194087538	0.172326982750299	0.00273971619057299	0.0010769093731523	0.18962978721825	0.117542042138269	0.132393057197842	0.112457178234665	1062	50055	661	560	429	318	275	212	75	63	52	49	45	34	44619	44720	44851	44962	45005	45068	5762	5774	5785	5788	5792	5803
L12_SKIN_SUBCUTAN	40_50	FinnGen	H7_CONJUNCTIVITIS	0.713087039207918	0.648190912952314	0.28150451403359	0.314160971728492	0.409873321951182	0.308531708426861	0.24380908552382	0.197396451585909	0.268205553909088	0.289519313595861	0.24341158747214	0.172323940073689	0.00344703899653705	0.00102453579533538	0.293908977536112	0.277871914969693	0.0922069126846219	0.0733869025597799	951	49868	572	496	387	299	260	200	68	58	48	47	45	34	44442	44518	44627	44715	44754	44814	5737	5747	5757	5758	5760	5771
L12_SKIN_SUBCUTAN	40_50	FinnGen	H7_CONJUNCTIVITISACUNONATOPIC	0.862485709002293	0.954940335638111	0.684553732798299	0.825456530565987	0.337898982737216	0.239999168173214	0.317257924430224	0.259228087238683	0.354308588411815	0.378592584158313	0.447668941038708	0.37837101996743	0.00655661344846505	0.000229796795787662	0.0533492161312742	0.0292330554820544	0.450371050178502	0.525887763581206	438	49615	300	226	161	112	91	55	39	32	22	17	12	7	44054	44128	44193	44242	44263	44299	5660	5667	5677	5682	5687	5692
L12_SKIN_SUBCUTAN	40_50	FinnGen	H7_EYE_ADNEXA	0.717418714295214	0.518396236271899	0.365234877902961	0.0611023847640907	0.185491970466708	0.399976353620723	0.113842396367103	0.104652159382396	0.135618472406331	0.178275772010692	0.154132037878611	0.102143762278551	2.940969203326e-10	7.28840387899343e-07	0.00707898275283314	0.73179344874044	0.228797788899836	9.00983065029382e-05	4685	43067	3209	2650	1736	1256	1010	714	242	191	144	119	117	99	39795	40354	41268	41748	41994	42290	4506	4557	4604	4629	4631	4649
L12_SKIN_SUBCUTAN	40_50	FinnGen	H7_IRIDOACUTE	0.872665180693325	0.826913269057343	0.261354731018134	-1.00052275274696	-0.21379208888917	0.82753802728755	0.408992331261188	0.334041370806153	0.500506550105238	1.00022929898826	0.577728336236667	0.258767203205761	0.0328676978638655	0.0133056615460674	0.601544702860011	0.317168546809786	0.71134044081526	0.00138383331935453	298	51071	170	149	120	96	91	63	19	16	13	13	14	15	45315	45336	45365	45389	45394	45422	5865	5868	5871	5871	5870	5869
L12_SKIN_SUBCUTAN	40_50	FinnGen	H7_IRIDOCYCLITIS	0.690381464551551	0.720569728996888	0.43313366285307	-1.05198828440473	-0.262354801072369	0.741933216438223	0.408950465571543	0.334014420834457	0.447793297725002	1.00023424368706	0.57771596814597	0.258739888763065	0.0913769310608024	0.0309821993542256	0.33341282707455	0.292917972288122	0.649739437169429	0.00413746059452831	345	51114	213	175	127	102	96	66	19	17	14	13	14	15	45353	45391	45439	45464	45470	45500	5874	5876	5879	5880	5879	5878
L12_SKIN_SUBCUTAN	40_50	FinnGen	H7_IRIDOCYC_ANTER	0.845528200354554	0.797663551186912	0.249223768732347	-1.03407330072714	-0.240410833839438	0.730921544993048	0.408954887775421	0.334008714326299	0.500480285161089	1.00022612910707	0.577709697346135	0.258715522894258	0.0386838488091997	0.0169333405579192	0.61850574909668	0.301211193075537	0.677304115972336	0.00472519960469723	303	53019	173	151	121	98	92	66	19	17	13	13	14	15	46979	47001	47031	47054	47060	47086	6151	6153	6157	6157	6156	6155
L12_SKIN_SUBCUTAN	40_50	FinnGen	H7_KERATITIS	0.552330600215547	0.470390572654247	0.0138018964709405	0.112423022624139	-0.17526373876408	0.0565923015084945	0.317062312569303	0.268100413157476	0.408812223385504	0.447712417932255	0.447692237474588	0.333742418824965	0.0815040007396133	0.0793395075368216	0.973067761058607	0.801732591973105	0.695440518576855	0.865349261054572	644	51312	428	376	254	186	161	105	30	24	15	13	11	9	45580	45632	45754	45822	45847	45903	5918	5924	5933	5935	5937	5939
L12_SKIN_SUBCUTAN	40_50	FinnGen	H7_LACRIGLAND	0.517913497743887	1.02135894737814	0.900181206855488	1.2606038706967	0.869889521120506	1.29725218625298	0.334159548347358	0.23038860038199	0.316928631720281	0.333984676320623	0.40873972930896	0.378380036088986	0.121165797133497	9.2844283558857e-06	0.00450671956509044	0.000160369907797952	0.0333185524703322	0.000607066997859239	483	50634	356	284	150	87	64	26	40	33	22	17	12	7	45033	45105	45239	45302	45325	45363	5688	5695	5706	5711	5716	5721
L12_SKIN_SUBCUTAN	40_50	FinnGen	H7_LACRIMALSYSTEM	0.667037419363555	0.904463807843291	0.847899390819084	1.17903559534536	0.850531395236574	0.909132144648698	0.289574427644428	0.224563281447594	0.302228533914596	0.316906679634323	0.378489627353501	0.378391254165812	0.0212501982514735	5.63355171502618e-05	0.00502400055409075	0.000198867766978266	0.0246290196183376	0.0162778870211217	566	50737	413	332	176	105	77	38	47	37	25	19	13	7	45143	45224	45380	45451	45479	45518	5700	5710	5722	5728	5734	5740
L12_SKIN_SUBCUTAN	40_50	FinnGen	H7_LENS	0.379178731888483	0.848894428609976	-0.182600903502315	1.12475874511553	0.601022906798097	0.927323176520801	0.378506809484391	0.258901118569277	0.577667817082591	0.378481378071771	0.500383045617646	0.408596095327409	0.316452181213943	0.0010423602136939	0.751926466780148	0.00296090593083879	0.229702467790287	0.0232358057639958	449	53136	350	270	143	85	59	29	31	26	15	13	8	6	47402	47482	47609	47667	47693	47723	5802	5807	5818	5820	5825	5827
L12_SKIN_SUBCUTAN	40_50	FinnGen	H7_LIDLACRIMALORBIT	0.668422279282382	0.809733596952968	0.594042506176279	0.630562986921215	0.402789735994171	0.267455074644814	0.205321403320799	0.167898359020657	0.243382416030002	0.289365672342314	0.302165096646371	0.277871123274643	0.00113195904202042	1.41584839731759e-06	0.0146556510683944	0.0293226360405868	0.182527826544685	0.335791061612609	1162	51657	857	680	374	241	190	113	77	61	36	25	21	13	46035	46212	46518	46651	46702	46779	5850	5866	5891	5902	5906	5914
L12_SKIN_SUBCUTAN	40_50	FinnGen	H7_RETINALDISOTH	1.10059035251095	0.504492132856771	0.0800189873788308	-0.027505455703136	0.487337539002142	0.891801698727393	0.251031276173551	0.268106710259134	0.37871237741113	0.408902284763092	0.302280065578252	0.196788943397216	1.16372256031903e-05	0.0598789203094272	0.832659236093483	0.946369486862127	0.106917261411839	5.84922628097187e-06	722	52041	398	350	259	228	176	150	36	27	25	28	30	26	46481	46529	46620	46651	46703	46729	5848	5857	5859	5856	5854	5858
L12_SKIN_SUBCUTAN	40_50	FinnGen	H7_SCLERACORNEA	0.735230878949184	0.426143601576062	0.226401963144492	-0.0644805125749868	-0.355129917246285	0.358191794929303	0.230561389266301	0.219224239560685	0.289486393290999	0.378531821414463	0.37850494173146	0.204781102956939	0.00142828847902649	0.0519110312736591	0.434166657057286	0.86473984258616	0.348119130700745	0.0802659983563348	1018	51611	658	569	397	294	263	181	51	41	30	26	23	24	45935	46024	46196	46299	46330	46412	5985	5995	6006	6010	6013	6012
L12_SKIN_SUBCUTAN	40_50	FinnGen	H7_VISUALDISTBLIND	0.86879376441705	0.31066656166744	-0.145346554920243	-0.714103678559278	-0.0252094353837416	0.176897481893285	0.251077464057286	0.289426151111699	0.447676541324038	0.707393614649443	0.500374082070052	0.378330259620817	0.000539650390297555	0.283097059884267	0.745431835927965	0.312741796752756	0.959818635612913	0.640089093249062	654	52415	483	382	248	159	112	63	37	22	13	9	10	7	46522	46623	46757	46846	46893	46942	6027	6042	6051	6055	6054	6057
L12_SKIN_SUBCUTAN	40_50	FinnGen	H7_VISUDISTURB	0.839349950244851	0.348521403563746	-0.319750188004585	-1.36313153139344	-0.267594099187804	0.0609754893986778	0.25924072838633	0.289416660126786	0.500416996550118	1.00020546693382	0.577677009269277	0.408590508078668	0.00120487274957722	0.228504460155601	0.522844086683108	0.172929313259561	0.643203511998736	0.881369197892481	625	52345	464	369	236	151	109	61	34	20	11	8	8	6	46468	46563	46696	46781	46823	46871	6004	6018	6027	6030	6030	6032
L12_SKIN_SUBCUTAN	40_50	FinnGen	H8_CONSENHEARINGLOSS	0.15421125046628	0.331921944814348	0.315685824150953	0.213132145475895	-0.201564358195764	0.152862052250672	0.31694437120124	0.236559045284491	0.289344646529027	0.354111452339608	0.408698317380372	0.267794401009722	0.626572865769777	0.160579524043278	0.275256436316178	0.547254874334154	0.621881048360473	0.56812254453762	830	51276	612	511	330	233	186	113	43	39	30	24	19	14	45729	45830	46011	46108	46155	46228	5722	5726	5735	5741	5746	5751
L12_SKIN_SUBCUTAN	40_50	FinnGen	H8_EAR_MASTOID	0.670280069007381	0.189944599320262	0.157223399195052	0.297113545885703	0.13806773849125	0.261103039795326	0.152496636754078	0.161514326900491	0.201101638875583	0.219238234520582	0.219140517828867	0.16312282986862	1.10581135710538e-05	0.239585596069346	0.434325872326418	0.175351098177118	0.528667080473909	0.109453806233947	2306	47605	1695	1387	856	589	475	292	117	84	71	60	53	38	42741	43049	43580	43847	43961	44144	5358	5391	5404	5415	5422	5437
L12_SKIN_SUBCUTAN	40_50	FinnGen	H8_EXTERNAL	1.2771463654102	-0.625013037588387	0.782742209219929	-0.119989980534914	0.611658065679063	0.619990831206499	0.25118357785518	0.57771811533514	0.378511422908448	0.707416040145471	0.44762702048783	0.378321267063153	3.68568991417223e-07	0.279312496831422	0.0386448462125959	0.865311136469371	0.171799079259829	0.10125605427789	435	52951	326	260	122	81	70	40	27	12	15	9	11	7	46920	46986	47124	47165	47176	47206	6113	6128	6125	6131	6129	6133
L12_SKIN_SUBCUTAN	40_50	FinnGen	H8_EXTOTITIS	1.38075749686926	-0.370713944021133	0.632606396859117	-0.645326612946336	0.788501492674584	0.782991655655458	0.278454938869973	0.577733895779593	0.447696401862978	1.00021831895679	0.447641894591479	0.378328111932046	7.09887682744434e-07	0.521088106908151	0.157648249626405	0.518806815292138	0.0781612571112687	0.0384888779027466	319	52774	233	189	93	65	59	30	22	11	12	8	11	7	46758	46802	46898	46926	46932	46961	6080	6091	6090	6094	6091	6095
L12_SKIN_SUBCUTAN	40_50	FinnGen	H8_HL_SEN_NAS	0.312741809506148	0.190962340243209	0.493724684879773	0.300112901789097	-0.144839925317767	0.216202963623421	0.316931771220972	0.278076611873767	0.289348531015769	0.378480250537428	0.44761969427504	0.302006556536162	0.32375069280106	0.492255634162837	0.0879462658311607	0.42781159262044	0.746257478593122	0.474060316748174	698	51166	524	428	277	191	146	87	37	34	28	20	15	11	45597	45693	45844	45930	45975	46034	5706	5709	5715	5723	5728	5732
L12_SKIN_SUBCUTAN	40_50	FinnGen	H8_INNER	0.678710517118996	-0.331822839173012	-0.846982503263238	0.372942168674239	0.0133523475026806	0.159551978316433	0.259120327752637	0.354121469642012	0.577682993636331	0.378505089170161	0.408733713593311	0.301970999855867	0.00881137693194064	0.348742547673072	0.142601494430156	0.324475300044374	0.973939665371317	0.597243563910789	731	52335	551	464	271	173	142	93	28	16	15	18	15	11	46480	46567	46760	46858	46889	46938	6007	6019	6020	6017	6020	6024
L12_SKIN_SUBCUTAN	40_50	FinnGen	H8_MIDDLEMASTOID	0.403809044353597	0.669900979671955	0.62396947992532	-0.136410810419122	-0.208179207816612	0.263193718603011	0.408934922496781	0.289421468730438	0.354194983334869	0.57777575466229	0.577687972522671	0.353913337053194	0.323414587754249	0.0206336882055374	0.0781275495963401	0.813357820712346	0.718573314542569	0.457077874763711	423	50832	288	237	164	121	98	58	26	23	16	12	10	8	45010	45061	45134	45177	45200	45240	5931	5934	5941	5945	5947	5949
L12_SKIN_SUBCUTAN	40_50	FinnGen	H8_OTHEREAR	0.111720097781976	0.407274341581542	0.0199949956453592	0.247541613613055	0.210640014489959	0.381130076740407	0.259100880944066	0.186774719806592	0.278057604271156	0.289337421511317	0.277984887155615	0.209187546661261	0.666334745245689	0.0292156361006165	0.94267389436816	0.39224868225708	0.448607194718208	0.0684619733827928	1290	51676	970	778	490	342	266	151	65	61	44	38	33	23	46131	46323	46611	46759	46835	46950	5800	5804	5821	5827	5832	5842
L12_SKIN_SUBCUTAN	40_50	FinnGen	H8_VERTIGO	0.768766514310113	-0.280003682109834	-1.03995412489099	0.457416755031281	0.107125216845521	0.0921801815499815	0.268137782249358	0.37849559972166	0.707378988772681	0.408736045571498	0.447664606995804	0.378329553066021	0.00414307366290936	0.4594331640202	0.141520786794049	0.263097222675958	0.810874565114866	0.807501519912585	606	52217	466	388	218	137	110	70	25	14	12	14	10	7	46344	46422	46592	46673	46700	46740	5988	5999	6001	5999	6003	6006
L12_SKIN_SUBCUTAN	40_50	FinnGen	HYPOTHYROIDISM	0.34679506808293	0.201553630331278	0.46678012160021	0.290400097051419	0.150412466207759	0.611486768264495	0.217166096970072	0.181232574468804	0.186870952186983	0.232810838050251	0.232597095130769	0.154563056130678	0.110285404751902	0.266083570672706	0.0124940539173338	0.212263684336797	0.517848597041817	7.61423329203894e-05	2047	18329	1336	1242	900	648	525	332	94	90	78	60	53	44	17621	17715	18057	18309	18432	18625	1325	1329	1341	1359	1366	1375
L12_SKIN_SUBCUTAN	40_50	FinnGen	HYPOT_THYRO_INCL	0.106242144938456	-0.0466977643944614	0.218260881825693	0.0463236463674821	-0.087604906372408	0.409439286915246	0.214479292582921	0.178214949823317	0.183954584098475	0.230490464375699	0.230414158063802	0.151853207548565	0.62035365048341	0.793297876028964	0.23542754522059	0.840715322560438	0.703792309262806	0.00701179769796495	2049	49332	1337	1243	900	648	525	332	94	90	78	60	53	44	44417	44511	44854	45106	45229	45422	5533	5537	5549	5567	5574	5583
L12_SKIN_SUBCUTAN	40_50	FinnGen	I9_AF	0.739969918158396	0.0583582252416776	-0.290922902389097	0.805669299202513	0.255478160841707	1.02040509709304	0.334443471015197	0.378882218617488	0.577958991923557	0.40914678642129	0.577934502610314	0.354452596666845	0.0269293011029824	0.877588168341849	0.614709408273002	0.0489364564998155	0.658450252727739	0.00399166544343617	467	37250	374	311	185	117	71	32	24	19	14	14	9	8	34029	34092	34218	34286	34332	34371	3290	3295	3300	3300	3305	3306
L12_SKIN_SUBCUTAN	40_50	FinnGen	I9_CVD	0.698710569869393	0.392477711873236	-0.0728434386140464	0.0781449935470874	0.225623382933212	0.588863189560689	0.0929505461160049	0.0878027210923869	0.127244954470609	0.13344085127256	0.116926471849206	0.0771652686542423	5.6041356515526e-14	7.82214774343569e-06	0.567006161873902	0.55813411774816	0.0536542312098383	2.3258808591754e-14	7486	38560	5364	4400	3118	2285	1740	1062	374	309	240	220	210	180	36829	37793	39075	39908	40453	41131	3479	3544	3613	3633	3643	3673
L12_SKIN_SUBCUTAN	40_50	FinnGen	I9_DISVEINLYMPH	0.820820743383224	0.339875564332081	-0.479535582872217	-0.593714255023545	0.0449453720942329	0.0135208953619437	0.161786962471583	0.168048114376276	0.289482700927092	0.334055883840664	0.219206737593337	0.159085444529626	3.90633154817675e-07	0.0431257965002628	0.0976153706313378	0.0755205020633686	0.837543644109356	0.932268224220034	1787	49535	1207	988	709	558	463	316	97	70	48	45	47	40	44479	44698	44977	45128	45223	45370	5539	5566	5588	5591	5589	5596
L12_SKIN_SUBCUTAN	40_50	FinnGen	I9_DVTANDPULM	0.135897220155638	1.08447804069063	0.957499776155681	0.396116664222147	0.797604532643366	0.633114064568933	0.500433097980171	0.278044944738402	0.378508463728291	0.577733070219711	0.447663895038603	0.353939716020415	0.785960961572781	9.60459608265775e-05	0.0114171337302885	0.492940411000905	0.074797521482895	0.073653084776822	372	53004	269	187	103	74	51	37	26	26	15	10	11	8	46981	47063	47147	47176	47199	47213	6100	6100	6111	6116	6115	6118
L12_SKIN_SUBCUTAN	40_50	FinnGen	I9_HEARTFAIL_NS	1.04343293325343	1.03709530066561	0.614317519448334	0.500816441820274	0.7682216983544	1.24397858129441	0.243455219073547	0.200973964960831	0.316837516544864	0.408707152255321	0.378428328108447	0.289119086466716	1.81973239314877e-05	2.46493170479519e-07	0.0525130321655585	0.220436804445322	0.0423532644792444	1.68766432303403e-05	572	52613	432	336	210	130	79	36	53	41	21	20	17	12	46932	47028	47154	47234	47285	47328	5768	5780	5800	5801	5804	5809
L12_SKIN_SUBCUTAN	40_50	FinnGen	I9_HYPERTENSION	0.576028577121081	0.0805894595672475	0.107468698647125	0.344607630559547	0.213468255580144	0.727185792865073	0.133068771145369	0.140156886648015	0.167909496393845	0.175260690108565	0.183614965111654	0.122478947807683	1.49921546798957e-05	0.565294917265484	0.522146964200915	0.0492688838797116	0.244997363877561	2.89876294256442e-09	3335	48506	2595	2035	1323	913	653	337	166	142	120	99	83	68	44221	44781	45493	45903	46163	46479	4859	4883	4905	4926	4942	4957
L12_SKIN_SUBCUTAN	40_50	FinnGen	I9_HYPTENS	0.575986473003562	0.0805255686109882	0.107419053532341	0.344563142520514	0.213419732795539	0.727233959917791	0.133068777269468	0.14015690252528	0.167909501157094	0.175260690022073	0.18361497025861	0.122479155888014	1.50137190632366e-05	0.565603300636891	0.522339208999044	0.0492981980610208	0.245104664000155	2.89199814152201e-09	3336	48505	2595	2036	1323	913	653	337	166	142	120	99	83	68	44222	44781	45494	45904	46164	46480	4858	4882	4904	4925	4941	4956
L12_SKIN_SUBCUTAN	40_50	FinnGen	I9_HYPTENSESS	0.995328508116616	0.492843669459688	0.342516213702774	0.705331351650488	0.347429673701782	0.740839648698995	0.129765591770738	0.144255530304376	0.201012692020815	0.209498139466642	0.267961587138124	0.200715444824406	1.71723559849326e-14	0.000634403041247255	0.088389836531639	0.000760550112896692	0.194780826488543	0.000223378767879349	2238	48759	1775	1301	746	446	276	151	146	100	65	50	33	25	44108	44582	45137	45437	45607	45732	4968	5014	5049	5064	5081	5089
L12_SKIN_SUBCUTAN	40_50	FinnGen	I9_IHD	0.588298288107077	0.574140300563947	-0.500633150236988	-0.283998734575081	-0.165922484858882	0.695969234323948	0.268173242227133	0.236657892049089	0.500436566215762	0.577712676616402	0.577699649808699	0.378415579978796	0.0282552009171633	0.0152648031306771	0.317120440875858	0.623008039338173	0.773949716216009	0.0658907094560985	790	52318	668	482	296	168	100	46	40	26	13	12	10	7	46781	46967	47153	47281	47349	47403	5619	5633	5646	5647	5649	5652
L12_SKIN_SUBCUTAN	40_50	FinnGen	I9_ISCHHEART	0.79233907067888	0.447241844091391	-0.477524033626482	-0.270002753854796	0.123762943368471	0.575205947852245	0.236695500603613	0.243418732132556	0.500437792374514	0.577718289480428	0.500403879364161	0.408663023277055	0.000815428909966224	0.0661604027527829	0.339976051487856	0.640241922076388	0.804655855870724	0.159269937888351	824	52269	692	508	309	166	101	46	43	25	13	12	10	6	46727	46911	47110	47253	47318	47373	5631	5649	5661	5662	5664	5668
L12_SKIN_SUBCUTAN	40_50	FinnGen	I9_OTHARR	0.849765035741283	0.805068231237346	-0.693568965699106	-0.32794907917134	0.232996660691527	0.359777290507295	0.197552088898207	0.172843490409024	0.447722252290358	0.447726746514124	0.333924900945341	0.277919193045031	1.69666220925572e-05	3.19626041701355e-06	0.121356381272093	0.463878109619563	0.485332502148502	0.195479237290457	1097	46813	805	622	408	256	184	116	67	47	18	21	19	13	42206	42389	42603	42755	42827	42895	4832	4852	4881	4878	4880	4886
L12_SKIN_SUBCUTAN	40_50	FinnGen	I9_OTHHEART	0.682794278716602	0.585351951671425	-0.195844071405391	-0.0932593695590338	0.151433102816692	0.602085903817643	0.159713891154452	0.138916722323307	0.250842514537869	0.27811172737843	0.243316070845662	0.161022941771568	1.91043884400631e-05	2.51232470808746e-05	0.434952412137421	0.737375720903614	0.533697305886867	0.000184657346804596	2149	49694	1589	1274	837	572	394	242	118	92	52	51	50	39	44838	45153	45590	45855	46033	46185	5298	5324	5364	5365	5366	5377
L12_SKIN_SUBCUTAN	40_50	FinnGen	I9_PAROXTAC	0.470457713523645	0.03543767463982	-0.0383938816252182	0.10371922062971	0.764245103402776	0.619273943230026	0.409095525229503	0.409029842204653	0.500592738707795	0.577834428868696	0.408923309333101	0.316940369453064	0.250146026301092	0.930958973809905	0.938864717754234	0.857547915478689	0.0616338935660924	0.0507114937815063	376	35434	266	223	158	91	63	46	22	19	18	14	13	10	32539	32582	32647	32714	32742	32759	2983	2986	2987	2991	2992	2995
L12_SKIN_SUBCUTAN	40_50	FinnGen	I9_VARICVE	0.827513487922123	-0.511436696633356	-0.844000047875689	-0.987368119627461	0.254518277054677	-0.145568417602269	0.243735780904278	0.354279149760498	0.447774396442264	0.500504112909866	0.236652274053954	0.193313392200371	0.000685972279287193	0.14885206830692	0.0594463293521039	0.0485243641082157	0.282153283836514	0.451439241686296	831	48693	498	470	390	343	305	224	36	30	31	32	36	27	43602	43630	43710	43757	43795	43876	5388	5394	5393	5392	5388	5397
L12_SKIN_SUBCUTAN	40_50	FinnGen	I9_VTE	0.220472806845209	0.899250844537365	0.739390653983561	-0.175999813751526	0.839339910451125	0.787907054260315	0.378550736468936	0.236537809130528	0.316880565291213	0.577712609380614	0.33390156302739	0.267776098406173	0.560288639610249	0.000143694269257137	0.0196302156569307	0.760633173178804	0.0119460296749149	0.00325668494851831	583	52570	424	309	184	130	92	59	36	35	23	16	19	14	46654	46769	46894	46948	46986	47019	6039	6040	6052	6059	6056	6061
L12_SKIN_SUBCUTAN	40_50	FinnGen	ILD_DIFF_DG	0.982731426404602	0.42215112658441	0.257089104826756	0.242786676195018	0.264026839766693	0.374767978108737	0.0991789814847944	0.103670616664427	0.128547461567446	0.143787336500434	0.128386744909047	0.0850442563794599	3.81707569121266e-23	4.66027320629837e-05	0.0455051515898938	0.0913129432958753	0.0397347221391488	1.04937729404595e-05	5810	38347	3725	3178	2366	1788	1518	1151	280	210	180	174	165	146	35817	36364	37176	37754	38024	38391	4335	4405	4435	4441	4450	4469
L12_SKIN_SUBCUTAN	40_50	FinnGen	J10_ACUTEUPPERINFEC	0.8615327145845	0.470076501057196	0.652028282804641	0.657520972192874	0.013007271690915	0.437768911016053	0.201652558518188	0.214557633349116	0.268299406400593	0.334283808772926	0.447905791524941	0.302072925912135	1.93413309967035e-05	0.0284582936089565	0.0150893966141894	0.0491884805996145	0.976832532836211	0.147277276538702	1109	42837	792	636	333	198	152	96	62	40	24	13	11	11	37983	38139	38442	38577	38623	38679	5109	5131	5147	5158	5160	5160
L12_SKIN_SUBCUTAN	40_50	FinnGen	J10_ASTHMA	1.42423798615608	0.508029166036069	0.513717478897929	0.151723839307582	0.176150439805844	0.722009640882507	0.155394699867083	0.201817537950972	0.237209482128607	0.334423782697672	0.302705906132725	0.159536684685378	4.9412463231525e-20	0.0118268271379111	0.0303364067145075	0.650053873999375	0.560620971248306	6.02057955939903e-06	1299	34135	895	730	500	340	257	188	86	53	43	33	39	40	30951	31116	31346	31506	31589	31658	3502	3535	3545	3555	3549	3548
L12_SKIN_SUBCUTAN	40_50	FinnGen	J10_ASTHMA_EXMORE	1.42032830855181	0.505110945771592	0.511059751602434	0.148910680849348	0.173641738313379	0.723274976680809	0.155427733725216	0.201841608317628	0.237229624542789	0.33443848207516	0.302723095155343	0.159565735324916	6.35057317365294e-20	0.0123315619561707	0.0312179837847674	0.656134890852573	0.566239023939097	5.82148492908923e-06	1299	33591	895	730	500	340	257	188	86	53	43	33	39	40	30526	30691	30921	31081	31164	31233	3383	3416	3426	3436	3430	3429
L12_SKIN_SUBCUTAN	40_50	FinnGen	J10_ASTHMA_INCLAVO	1.11527787618152	0.592173004350676	0.33150354028942	0.155903913994437	0.197255594783669	0.643300867191703	0.127201480302224	0.145950082660493	0.209565315238229	0.278159818346041	0.259056579547048	0.155244205668051	1.82181713179507e-18	4.96291276786804e-05	0.113680934096496	0.57514987383894	0.446395334089006	3.41598382121209e-05	2228	48661	1659	1274	688	447	319	208	138	85	52	42	44	42	43581	43966	44552	44793	44921	45032	5511	5564	5597	5607	5605	5607
L12_SKIN_SUBCUTAN	40_50	FinnGen	J10_ASTHMA_MAIN	1.28078754355247	0.422942313726656	0.447567947225065	0.281377336004271	0.341235587523351	0.726445845623972	0.185006396560421	0.231026069731017	0.268632252246433	0.334465367221274	0.289960709176503	0.163627362723189	4.42375963828365e-12	0.0671434663242617	0.0956936825795704	0.400193919142959	0.239261815514205	9.01113725017328e-06	1058	33795	710	608	409	297	235	174	66	44	38	32	38	38	30643	30745	30944	31056	31118	31179	3434	3456	3462	3468	3462	3462
L12_SKIN_SUBCUTAN	40_50	FinnGen	J10_ASTHMA_MAIN_EXMORE	1.276726816284	0.419974427223216	0.444891071443795	0.278267404525735	0.338639937877236	0.72779733436659	0.185034301748519	0.231047642511341	0.268650776269166	0.334480805114574	0.289979675335405	0.163657123961614	5.20220610753116e-12	0.0691105752923121	0.0977177589174668	0.4054437514893	0.242885120375133	8.7042923396117e-06	1058	33251	710	608	409	297	235	174	66	44	38	32	38	38	30218	30320	30519	30631	30693	30754	3315	3337	3343	3349	3343	3343
L12_SKIN_SUBCUTAN	40_50	FinnGen	J10_ASTHMA_OTHER_THAN_NONALLERGIC	1.52848845740647	0.517309326791485	0.329555433716928	-0.050619386881801	0.0848668283581357	0.583837829747312	0.141893385287842	0.193585555140092	0.250866671403848	0.354167207798746	0.302213371456379	0.165243969810727	4.66289140234898e-27	0.00753441133372382	0.188958067940377	0.886349327806957	0.778850317201257	0.000410582096701932	1204	50859	809	652	453	315	241	178	93	54	39	34	39	37	45387	45544	45743	45881	45955	46018	5774	5813	5828	5833	5828	5830
L12_SKIN_SUBCUTAN	40_50	FinnGen	J10_BRONCHITIS	0.371090784304709	0.680130030977006	0.801324371950916	1.44807897879971	0.0470165080949719	0.825169065493312	0.447761344705222	0.316891817496118	0.378538269680488	0.354230700015017	0.707424197839606	0.378312565207323	0.407235054083393	0.0318527948889864	0.0342690737308482	4.35193508157647e-05	0.947010369328617	0.0291698583807331	361	51953	249	187	131	65	49	33	25	23	20	14	8	7	46061	46123	46179	46245	46261	46277	5979	5981	5984	5990	5996	5997
L12_SKIN_SUBCUTAN	40_50	FinnGen	J10_CHRONSINUSITIS	0.91733830429274	0.57383724969064	0.74354906864855	0.184547141447877	0.725005040419997	0.386315054444495	0.290072041327501	0.278491947687466	0.289947856119171	0.409174685430888	0.289779814090028	0.243296572751346	0.00156447641599411	0.0393491913660738	0.0103347386753165	0.651973065123658	0.0123522882940425	0.112323430874731	614	39552	375	315	247	195	160	118	37	31	30	27	25	17	35242	35302	35370	35422	35457	35499	4512	4518	4519	4522	4524	4532
L12_SKIN_SUBCUTAN	40_50	FinnGen	J10_CHRONTONSADEN	0.716309812630805	0.316511743245961	-0.138280353177078	-0.796540993961773	-0.130324449067861	-0.00265461652601101	0.409381383850573	0.378962547044497	0.500782047352687	0.707636638564406	0.409124304235299	0.243295614327607	0.0801636815008549	0.403601806038864	0.782449129746691	0.260319791936766	0.750071662990793	0.991294395006554	472	39368	233	222	190	173	184	161	14	13	14	14	19	17	35127	35138	35170	35187	35176	35199	4466	4467	4466	4466	4461	4463
L12_SKIN_SUBCUTAN	40_50	FinnGen	J10_INFLUPNEU	1.0407223151301	0.714308010184011	0.568444017296874	0.095730249947225	0.203286617038954	0.348763672785019	0.17303421165889	0.163595964001447	0.20959768970655	0.316949528063799	0.289340713546333	0.218841578257506	1.80390963100981e-09	1.26372590987906e-05	0.00668640754627815	0.762624421786561	0.482314042947021	0.111007494232395	1342	49469	919	757	538	363	274	180	94	70	46	34	28	21	44193	44355	44574	44749	44838	44932	5605	5629	5653	5665	5671	5678
L12_SKIN_SUBCUTAN	40_50	FinnGen	J10_LOWCHRON	0.98726356920483	0.47976371010361	0.410138192485209	-0.471065463132319	-0.0710622286799826	0.52074390703525	0.152591996707543	0.15764866184661	0.197278957754931	0.354190301913039	0.268064696414274	0.141064478165011	9.80311843350009e-11	0.00234040675003551	0.0376195685439748	0.183525376903748	0.790937376809465	0.000222908141373812	1767	48173	1218	1054	716	503	384	260	112	81	54	40	49	51	43224	43388	43726	43939	44058	44182	5386	5417	5444	5458	5449	5447
L12_SKIN_SUBCUTAN	40_50	FinnGen	J10_LOWERINF	0.222484398803381	0.710186273155393	0.828692851438649	1.37146107903214	0.395968685924507	0.680060868105841	0.447743583211154	0.289403501949543	0.354151604768585	0.35421080165688	0.577724050269741	0.408571229103913	0.619258607112793	0.0141290449605439	0.0192869335510018	0.000107999922719968	0.49309523287166	0.0960154553838537	416	52049	298	221	149	71	50	34	28	27	22	15	9	6	46137	46214	46286	46364	46385	46401	6002	6003	6008	6015	6021	6024
L12_SKIN_SUBCUTAN	40_50	FinnGen	J10_NASALPOLYP	1.2209041836242	0.428288531124388	1.1155095862523	0.844351961363368	0.517049453058238	0.106968596905368	0.409134109802226	0.500611976362017	0.409180692716106	0.500774173023425	0.50068612146558	0.408693185535222	0.00284397701906961	0.392257840075812	0.00640676035425445	0.0917778366643445	0.301752826060402	0.793527101802512	246	39428	154	126	82	70	70	55	19	13	15	11	9	6	35037	35065	35109	35121	35121	35136	4464	4470	4468	4472	4474	4477
L12_SKIN_SUBCUTAN	40_50	FinnGen	J10_PERITONSABSC	0.0217903513355022	-0.105074366590989	0.480775943278074	-0.0883826649341684	-0.271056194435081	0.249294784475699	0.707888288143116	0.578018141776697	0.500740485244449	0.707568173796321	0.707485735252387	0.408670038962844	0.975443244516199	0.855752354550653	0.336989810400773	0.900594438620507	0.701626327206079	0.54185198356958	267	39306	168	154	120	99	83	53	9	8	7	6	6	6	34956	34970	35004	35025	35041	35071	4440	4441	4442	4443	4443	4443
L12_SKIN_SUBCUTAN	40_50	FinnGen	J10_PNEUMOBACT	1.11973126655947	1.31559743634187	0.670760728678513	0.192259106521624	-0.345188862809227	-0.00940370299795245	0.334227214908047	0.236767578703091	0.354281020724864	0.500568224035937	0.577720452114469	0.378392686450736	0.000807503946879793	2.75248469840279e-08	0.0583178080454298	0.700917876633576	0.550172575681286	0.980173250034449	359	47726	205	185	162	127	116	84	35	29	18	12	9	7	42613	42633	42656	42691	42702	42734	5232	5238	5249	5255	5258	5260
L12_SKIN_SUBCUTAN	40_50	FinnGen	J10_PNEUMOBACTEROTH	1.08548551203907	1.34432036379659	0.749088966140602	0.243116536312543	-0.292229140080215	-0.00652000909599951	0.354357297998738	0.243534324023228	0.354273523750284	0.500591170749195	0.577728451281774	0.378395267797218	0.00218945990833296	3.38913365331274e-08	0.0344779796964429	0.62720905817998	0.612979936577341	0.986252583929249	331	47689	185	167	147	117	108	82	33	28	18	12	9	7	42574	42592	42612	42642	42651	42677	5228	5233	5243	5249	5252	5254
L12_SKIN_SUBCUTAN	40_50	FinnGen	J10_PNEUMONAS	0.991070784509528	0.772365457481955	0.292148520961778	0.0426365491661073	0.4677525369522	0.3902459519695	0.209816305782446	0.186925792465985	0.278176349112802	0.378568636692406	0.30214821396371	0.267765360837909	2.318011309782e-06	3.59720201932306e-05	0.293613414403248	0.910327326912929	0.121600702357448	0.145001139225762	982	49050	678	537	402	271	193	123	66	51	30	26	21	14	43760	43901	44036	44167	44245	44315	5528	5543	5564	5568	5573	5580
L12_SKIN_SUBCUTAN	40_50	FinnGen	J10_PNEUMONIA	1.11462845492192	0.78679545015095	0.506586888234589	0.0537189706299159	0.154040135810205	0.328427485616647	0.178288217455748	0.168016958881749	0.224606832443704	0.334025367911396	0.302140356622473	0.224217006442585	4.05658767865506e-10	2.82936274700088e-06	0.0241058209713219	0.872232788695938	0.610170756828307	0.142982290427943	1201	50000	811	658	495	339	262	174	88	65	42	32	26	20	44654	44807	44970	45126	45203	45291	5648	5671	5694	5704	5710	5716
L12_SKIN_SUBCUTAN	40_50	FinnGen	J10_PNEUMOPROBBAC	1.07430285848185	0.82546224630802	0.433328813219048	0.0758566687760395	0.180111687809855	0.303590279552637	0.187136330589105	0.168006797339608	0.236649232313837	0.334023657286988	0.302139520835299	0.230006332502982	9.42582494407995e-09	8.95711830725718e-07	0.0670853638204304	0.82034622566987	0.55109445251249	0.186861263090436	1144	50224	766	625	481	333	255	169	83	63	39	31	25	19	44847	44988	45132	45280	45358	45444	5672	5692	5716	5724	5730	5736
L12_SKIN_SUBCUTAN	40_50	FinnGen	J10_RESPIRATORY	0.969179678823489	0.426844270412975	0.34387880135643	0.15435298406068	0.262896786952574	0.404954591474781	0.118344513036929	0.122333272414964	0.14738067783962	0.179377138505535	0.153449100735339	0.0978684583128294	2.62363551310472e-16	0.000484483097677361	0.0196340190960016	0.389516689262111	0.0866664186741983	3.50737923585614e-05	4303	29808	2786	2385	1751	1318	1112	826	211	162	133	127	118	110	27688	28089	28723	29156	29362	29648	3426	3475	3504	3510	3519	3527
L12_SKIN_SUBCUTAN	40_50	FinnGen	J10_SEPTDEV	0.659780313138177	1.01221528816044	-0.507483124198536	-0.352063585503282	0.526101132522854	0.575214943310822	0.379371415956521	0.251587246941072	0.578007549533516	0.577974854088503	0.334273917318391	0.243399674665323	0.0820099970838074	5.73841363057038e-05	0.379950764406184	0.542436252728215	0.115519276113177	0.018115311528631	524	39473	321	293	240	192	169	114	26	26	15	22	22	17	35175	35203	35256	35304	35327	35382	4475	4475	4486	4479	4479	4484
L12_SKIN_SUBCUTAN	40_50	FinnGen	J10_SINUSITIS	1.20612179170401	0.597331547436482	0.734812087665928	0.332730843803428	0.0232773338792623	0.502102176748529	0.231020752689433	0.251207034350922	0.268360959827708	0.354487574626946	0.378656035315204	0.213981426378962	1.78115854023461e-07	0.0174141147206147	0.00617862199662977	0.347923393544779	0.950982071954	0.0189519115913631	695	42470	409	332	263	211	182	126	53	40	32	25	22	22	37680	37757	37826	37878	37907	37963	5023	5036	5044	5051	5054	5054
L12_SKIN_SUBCUTAN	40_50	FinnGen	J10_TONSILLITIS	0.96440352433697	0.527979010995885	-0.925660861460815	0.330955320660312	-1.07825507559045	0.788023195665106	0.448036604886674	0.447872931676666	1.00032328135677	0.578007681055306	1.00032396221151	0.302062836180207	0.0313571642903027	0.238454348642412	0.35477778941126	0.566929476480784	0.281075763415868	0.00908588626503427	260	42125	139	121	105	79	78	63	12	9	8	10	9	11	37294	37312	37328	37354	37355	37370	4940	4943	4944	4942	4943	4941
L12_SKIN_SUBCUTAN	40_50	FinnGen	J10_UPPERDIS	0.731606054226884	0.478818943148959	0.186053295564148	0.0829459852744093	0.314335677889461	0.165684964851676	0.162429428865361	0.146427564379249	0.190667113374771	0.214738627837436	0.168360338641604	0.122654636662232	6.66400108943084e-06	0.00107545387399977	0.329162736445485	0.699300525051853	0.0618958435648742	0.176751457805115	2548	40551	1552	1354	1029	830	736	580	120	107	88	91	85	68	36682	36880	37205	37404	37498	37654	4745	4758	4777	4774	4780	4797
L12_SKIN_SUBCUTAN	40_50	FinnGen	J10_UPPERINFEC	0.994817934896764	0.503189692086104	0.42186269209259	0.302986730843852	-0.0468757877952955	0.510536274487575	0.152928857684417	0.161891095520281	0.20547830986551	0.251237428125523	0.27829865701227	0.159114810674287	7.76402858450278e-11	0.00188231470037246	0.0400651573702543	0.227826096447019	0.86623951086015	0.0013338147894027	1841	43266	1199	996	661	458	379	262	114	80	57	48	39	40	38596	38799	39134	39337	39416	39533	5198	5232	5255	5264	5273	5272
L12_SKIN_SUBCUTAN	40_50	FinnGen	J10_VASOALLERRHIN	1.33178274066312	0.149605563718987	0.137493136006744	0.430983680321528	-0.795057468649559	0.438020108784535	0.237493800299019	0.334343568454821	0.378880626250381	0.35447527300545	0.57783941763243	0.219078487576068	2.05089093478208e-08	0.654542551187621	0.716684798461308	0.224047528548482	0.168848193763802	0.0455677663290727	611	39474	364	328	247	206	181	139	41	27	22	22	18	21	35173	35209	35290	35331	35356	35398	4507	4521	4526	4526	4530	4527
L12_SKIN_SUBCUTAN	40_50	FinnGen	J10_VOCALLARYNX	0.352400611891168	0.920499943505425	-0.320347313935925	0.260331458772078	0.37372533247088	0.370488894191374	0.290092242992921	0.17858156341037	0.378837398658927	0.317282872994899	0.26836249830532	0.193418960814065	0.224446911196715	2.54298873197417e-07	0.39777237605221	0.411929582036474	0.163736591964148	0.0554321453057625	1105	39783	717	617	460	331	287	210	56	52	32	39	33	27	35563	35663	35820	35949	35993	36070	4552	4556	4576	4569	4575	4581
L12_SKIN_SUBCUTAN	40_50	FinnGen	JOINTPAIN	1.27436021693369	0.659050718247589	0.67801613250436	0.824085584449703	0.0476834805114546	0.503289024739863	0.154191891720363	0.176737545038341	0.210694159915037	0.220337633472503	0.302861858168484	0.187275237597543	1.3996664679373e-16	0.000192256635094529	0.00129082849685434	0.000183944396408677	0.874895724373149	0.00720042698047882	1600	30112	1107	866	557	410	322	214	105	75	62	49	39	29	27438	27679	27988	28135	28223	28331	3062	3092	3105	3118	3128	3138
L12_SKIN_SUBCUTAN	40_50	FinnGen	K11_APPENDACUT	0.848144318915506	0.337782885653009	-0.0865917550500503	-0.5045622683032	-0.00594864908905656	-0.352959983293518	0.243756575544093	0.243522986202745	0.334071861306456	0.447754646242748	0.316875741538361	0.250488844960855	0.000502401793333235	0.165421098459946	0.795480172215073	0.259796513973723	0.985022341960445	0.158810142874926	896	49034	535	478	387	308	272	209	46	35	30	24	24	16	43657	43714	43805	43884	43920	43983	5692	5703	5708	5714	5714	5722
L12_SKIN_SUBCUTAN	40_50	FinnGen	K11_APPENDIX	0.922954892285258	0.314729127540205	-0.100695718197179	-0.512082161258379	-0.0264621147680974	-0.379307531427741	0.23067868238779	0.243512381037718	0.334065015467962	0.447754946430425	0.316880576156626	0.250487783165169	6.30643981953985e-05	0.196199146785399	0.763090042945807	0.252762130056515	0.933447487023308	0.129955961182896	925	49054	557	494	396	311	277	214	48	35	30	24	24	16	43679	43742	43840	43925	43959	44022	5695	5708	5713	5719	5719	5727
L12_SKIN_SUBCUTAN	40_50	FinnGen	K11_CARIES_1	0.260186231015231	0.36899100995703	0.215137040294079	0.32855159237804	0.538774664841387	0.41966655063801	0.0987419925850898	0.0763127570381869	0.0996304016146218	0.120050890120652	0.128632415459024	0.354327639138304	0.00841345706146259	1.32980580903181e-06	0.0308229206669896	0.00620457849944562	2.8082554016969e-05	0.236253760988883	10950	34970	8049	6850	4608	2815	1756	467	421	349	202	128	69	8	33037	34236	36478	38271	39330	40619	4413	4485	4632	4706	4765	4826
L12_SKIN_SUBCUTAN	40_50	FinnGen	K11_CARIES_3	0.2887909769531	0.346252821166552	0.229121574318575	0.355955225031338	0.508848993390388	0.263220946318023	0.0989755351016944	0.0783264998793022	0.100790923748585	0.121533947700173	0.134867465007772	0.408905195646639	0.00352508535851781	9.84115462159315e-06	0.0230119512099055	0.00340213857536722	0.000161324833072841	0.519756235174288	10215	36273	7508	6394	4300	2600	1622	413	403	331	194	119	61	6	34042	35156	37250	38950	39928	41137	4535	4607	4744	4819	4877	4932
L12_SKIN_SUBCUTAN	40_50	FinnGen	K11_CARIES_INCLAVO	0.263442015052607	0.372656517291275	0.218112052224626	0.331427242696274	0.542332297445652	0.505455871168175	0.098750210353133	0.0763256932348335	0.0996407229300219	0.120059211794505	0.128639806102572	0.334135630845222	0.00763584279588679	1.04774862275841e-06	0.0285979271098598	0.0057707382840357	2.48786230483133e-05	0.130349109019679	10935	34946	8037	6838	4604	2812	1753	466	421	349	202	128	69	9	33016	34215	36449	38241	39300	40587	4407	4479	4626	4700	4759	4819
L12_SKIN_SUBCUTAN	40_50	FinnGen	K11_CHOLELITH	0.425966717665976	0.476455932958324	-0.337573341860677	-0.0361219269403722	-0.042267915799707	0.292105256621565	0.230544647510017	0.183796705631237	0.316990704204284	0.302319392915169	0.27811558684645	0.172436097359837	0.0646524266063847	0.00953369985580339	0.286906992287714	0.904892972466625	0.87920296840892	0.0902669275662982	1280	49696	878	720	508	386	312	219	60	50	36	39	41	34	44467	44625	44837	44959	45033	45126	5571	5581	5595	5592	5590	5597
L12_SKIN_SUBCUTAN	40_50	FinnGen	K11_CONSTIPATION	0.438624055259929	0.50073650732438	0.582138308921921	-0.0991623348684193	0.908746138034426	0.779633150088863	0.268235037502311	0.209522655049224	0.258986716368747	0.447670038812983	0.267960111654235	0.267763406566857	0.102002345395375	0.0168533300520396	0.0245919098155918	0.824697186619437	0.000695495881042908	0.00359525979956737	842	51811	627	539	326	194	140	65	55	49	34	24	25	14	46189	46277	46490	46622	46676	46751	5782	5788	5803	5813	5812	5823
L12_SKIN_SUBCUTAN	40_50	FinnGen	K11_CROHN	1.82909485645126	0.939676435099111	-0.264764639102319	-10.4956250151831	1.20991703509604	0.951546731341618	0.334102904791517	0.4476983596164	1.00022653315162	182.912118172123	0.500425496160412	0.378308665540396	4.38389114957307e-08	0.0358252544288238	0.791236976016939	0.954241938422261	0.0156156623548786	0.0118942777282427	170	51623	108	85	51	38	28	26	15	8	6	7	10	7	45750	45773	45807	45820	45830	45832	5920	5927	5929	5928	5925	5928
L12_SKIN_SUBCUTAN	40_50	FinnGen	K11_DENTOFACIAL_ANOMALIES	0.855744494627333	0.735704598448623	0.0625112522440492	-0.802962828688647	-0.155648090747141	0.526189049060468	0.303010183268045	0.251459131785864	0.409082343074086	0.707621678843073	0.448055637335241	0.219291185083088	0.00474070298538871	0.00343635548709248	0.878549307884093	0.256486520161653	0.728301626054366	0.0164175104014027	597	35534	374	332	246	183	154	119	30	24	12	12	22	21	31854	31896	31982	32045	32074	32109	3873	3879	3891	3891	3881	3882
L12_SKIN_SUBCUTAN	40_50	FinnGen	K11_ENERCOLNONINF	1.24102015529218	0.888671259368686	0.0317672038519702	-1.31412693413618	0.680663528688522	0.424515247651547	0.24363448039556	0.243443766272881	0.447695335566067	1.00023039374907	0.333966297627108	0.267736938529876	3.50996231404915e-07	0.000261814919871538	0.943431825460539	0.188905359235695	0.0415378921133736	0.112837233667687	555	51920	363	298	195	140	115	88	36	24	13	11	18	14	46090	46155	46258	46313	46338	46365	5986	5998	6009	6011	6004	6008
L12_SKIN_SUBCUTAN	40_50	FinnGen	K11_FISSANAL	0.62003444877076	0.728183557034459	0.77400846706294	0.348040798827481	-1.1729100131306	0.000615408150792724	0.409012091704429	0.317022098388814	0.354310245378779	0.5004972878353	1.00021432716276	0.408625156760735	0.12953659069985	0.0216216855244214	0.0289218531591249	0.48681093844536	0.240932707406004	0.998798349860843	373	46022	245	200	141	111	88	61	22	20	13	8	7	6	41304	41349	41408	41438	41461	41488	4824	4826	4833	4838	4839	4840
L12_SKIN_SUBCUTAN	40_50	FinnGen	K11_FISTULA	0.556987656511128	0.748765431490551	0.704011621029861	0.29366062139782	-1.24062165421761	-0.0758174278943049	0.408875524276834	0.302201436721714	0.354173132969269	0.500414090140949	1.00017085060736	0.408558336520369	0.173121336365681	0.013223113332448	0.046838103894871	0.55731436843891	0.214823884139854	0.852779567758604	381	52818	250	205	145	112	90	63	23	21	13	8	7	6	46847	46892	46952	46985	47007	47034	6079	6081	6089	6094	6095	6096
L12_SKIN_SUBCUTAN	40_50	FinnGen	K11_GALLBILPANC	0.5197392982135	0.602472818767732	-0.0709081571343111	0.00943418354650714	-0.142083622184854	0.319839736408552	0.20123236587765	0.159475858001554	0.259098950641743	0.278194128179336	0.278085574679804	0.161074538267454	0.00980072777961084	0.000158200254506084	0.78433661092995	0.972947139845935	0.609396650077181	0.0470707659793001	1571	50048	1092	873	605	450	354	249	80	65	44	44	44	39	44800	45019	45287	45442	45538	45643	5647	5662	5683	5683	5683	5688
L12_SKIN_SUBCUTAN	40_50	FinnGen	K11_GIDISEASES	0.764201234666213	0.37022158558162	0.473575610533496	0.0307800110186847	0.272832282716712	0.375623797262161	0.0983997302835488	0.0966638125810485	0.106578305989125	0.146836860198453	0.118314155401406	0.0788296391003384	8.08158477370873e-15	0.000128147658275936	8.8526822170057e-06	0.833963905178265	0.0211107077289548	1.88846913418144e-06	7425	33128	5016	4192	2892	2175	1796	1303	330	272	239	201	220	173	31767	32591	33891	34608	34987	35480	3440	3498	3531	3569	3550	3597
L12_SKIN_SUBCUTAN	40_50	FinnGen	K11_GINGIVITIS_PERIODONTAL	0.529825186381877	0.392723737828998	0.518365341162203	0.333313699146728	0.363820050119499	0.651644127568766	0.110354679818552	0.103855503547864	0.13817520986648	0.214676438205329	0.259414592434579	0.333898985619515	1.57786921484652e-06	0.000155921497953806	0.000175774468469816	0.120510862917446	0.160776246670428	0.0509832695962743	5868	39625	4653	3556	1827	833	465	148	236	163	82	36	19	9	36035	37132	38861	39855	40223	40540	4569	4642	4723	4769	4786	4796
L12_SKIN_SUBCUTAN	40_50	FinnGen	K11_HERING	-0.752140259782784	-0.0772889382724867	-0.503538818986679	-0.45160705431786	-0.923746270194412	-0.340069728259118	0.577955051555041	0.317210519247919	0.447889032218229	0.500589595310534	0.577842824692013	0.302243038976833	0.193127756111037	0.80750044712517	0.260907386224523	0.366977031148298	0.109906919989909	0.260524112766105	819	48714	580	510	383	300	240	166	17	24	19	14	14	11	43556	43626	43753	43836	43896	43970	5380	5373	5378	5383	5383	5386
L12_SKIN_SUBCUTAN	40_50	FinnGen	K11_HERNIA	0.161398297877901	0.211938088711342	0.147684082972046	-0.440882240419783	-0.748975273887882	0.200813685442905	0.236837510115816	0.183815053747999	0.230401273846221	0.354191154128346	0.378514957380332	0.180488294183945	0.495572434190691	0.248911876705034	0.5215315193312	0.213220752364179	0.047847493050472	0.265874524809212	1723	49572	1249	1065	731	535	425	272	67	61	48	34	36	31	44436	44620	44954	45150	45260	45413	5543	5549	5562	5576	5574	5579
L12_SKIN_SUBCUTAN	40_50	FinnGen	K11_IBD	1.2005304560274	1.03885232022861	-0.188713312882461	-1.04472572372436	1.00297080767636	0.387774612032646	0.289726177440592	0.259096137074542	0.577737843052733	1.00023875607005	0.316933174695102	0.316622403876206	3.41787438784348e-05	6.08411297883669e-05	0.743938845423531	0.296265056194679	0.00155289410991616	0.220679757964815	417	52305	267	222	146	108	91	69	29	21	11	10	18	10	46384	46429	46505	46543	46560	46582	6042	6050	6060	6061	6053	6061
L12_SKIN_SUBCUTAN	40_50	FinnGen	K11_IBS	0.993188973464833	0.547066701608932	0.681281117934068	-0.243427104747959	-0.29297201684034	0.540255119875153	0.278567562342542	0.289715552217961	0.317043006493314	0.577785855162269	0.57775513668723	0.278036019753169	0.000363380315735848	0.0589871580394939	0.031645478697183	0.673528544354733	0.612093900137285	0.0520026302811174	504	46126	337	284	187	139	98	72	32	21	15	11	12	13	41403	41456	41553	41601	41642	41668	4858	4869	4875	4879	4878	4877
L12_SKIN_SUBCUTAN	40_50	FinnGen	K11_INTESTOTH	0.845774536142964	0.615884459225825	0.479118847492415	0.143350614750177	-0.212756378589809	0.400542105920745	0.133326920829597	0.130803290805767	0.177988246217486	0.250874019517409	0.289372358884834	0.165258704420156	2.24436592132935e-10	2.49572901632502e-06	0.0071055475442857	0.567725287444429	0.462197034207157	0.0153621177618208	2587	48802	1967	1503	817	551	387	244	149	103	63	46	44	37	43918	44382	45068	45334	45498	45641	5355	5401	5441	5458	5460	5467
L12_SKIN_SUBCUTAN	40_50	FinnGen	K11_LIVER	0.545909148590384	0.27017085004783	0.773874248649781	0.6480968360611	-0.765131680817548	0.487856986224445	0.378543472497357	0.378479981725294	0.378479480957122	0.500396644026413	1.00017615466306	0.408562920684718	0.149265516584075	0.475331514538214	0.0408851593867932	0.195262890870281	0.444273376863553	0.232446509357622	421	52859	334	236	136	80	54	33	21	17	16	9	7	6	46853	46951	47051	47107	47133	47154	6072	6076	6077	6084	6086	6087
L12_SKIN_SUBCUTAN	40_50	FinnGen	K11_OESSTODUO	0.79724964691839	0.378321675257467	0.545047558538222	-0.390724889017341	0.253498895870635	0.412389223259057	0.154248256302997	0.155726761298763	0.170346940963795	0.30227402115292	0.200972412508148	0.150057417674434	2.35836825777362e-07	0.0151240824823658	0.00137603061383981	0.196143155617394	0.207178575110989	0.00599217050264574	2084	49846	1445	1208	802	611	496	315	122	96	78	62	65	45	44859	45096	45502	45693	45808	45989	5504	5530	5548	5564	5561	5581
L12_SKIN_SUBCUTAN	40_50	FinnGen	K11_ORAL	0.661129051081349	0.402169326284773	0.458389071689915	0.179165621993044	0.422785967448145	0.422449416917423	0.0920204123459326	0.0898974285704125	0.116390475624997	0.173219251120957	0.159895393638828	0.138600485633859	6.74085396608724e-13	7.68967917714418e-06	8.20360990936267e-05	0.30098258036783	0.0081898530074558	0.00230396828200205	7851	40885	5954	4704	2611	1407	931	480	334	234	134	87	80	53	37599	38849	40942	42146	42622	43073	4849	4949	5049	5096	5103	5130
L12_SKIN_SUBCUTAN	40_50	FinnGen	K11_OTHDIG	1.0083704369229	0.354315910931558	0.451215970257308	0.00076965824177323	0.434912887378667	0.0988724855004933	0.289564939745533	0.316907620695752	0.354126071681378	0.500411615551686	0.378445597665035	0.353967477223843	0.000497008149256032	0.263549216416835	0.202604021682653	0.998772813885598	0.25047002792469	0.779994295152806	486	52812	332	278	197	145	115	69	34	24	19	14	14	8	46891	46945	47026	47078	47108	47154	6041	6051	6056	6061	6061	6067
L12_SKIN_SUBCUTAN	40_50	FinnGen	K11_OTHGASTR	1.00930451054309	0.941620008634018	0.727449025402559	-11.049794491884	0.220181102094922	1.17813563329399	0.40888671182894	0.354199265075446	0.500430891293665	216.113355983156	0.707423996842168	0.408686319528424	0.0135710636953086	0.00785016737558552	0.146044663964908	0.959222230839477	0.755615535951336	0.00394235039780639	219	47833	163	125	78	48	37	19	17	14	8	6	8	6	42741	42779	42826	42856	42867	42885	5131	5134	5140	5142	5140	5142
L12_SKIN_SUBCUTAN	40_50	FinnGen	K11_PULPITIS_1	0.389495980141488	0.369094636697823	0.373299459314446	0.0331539425456191	0.327011677408873	0.178486197092171	0.11152272613577	0.0945583853098292	0.123196665563667	0.197394058950539	0.197330711928262	0.378357758217567	0.000478475663206367	9.48696781597904e-05	0.00244464612324689	0.866616196442193	0.0974839407679356	0.637112932738571	6054	44258	4747	3831	2240	1198	754	198	264	201	106	48	32	7	40062	40978	42569	43611	44055	44611	5239	5302	5397	5455	5471	5496
L12_SKIN_SUBCUTAN	40_50	FinnGen	K11_PULPITIS_2	0.260923763910052	0.315602394657053	0.279306184441835	0.33778001747082	0.586766695978646	0.462703897971814	0.0965557927594821	0.0761911402174042	0.0928794360986683	0.11375868452683	0.115585640821706	0.259084671842576	0.0068859356871755	3.4392216847502e-05	0.00263674221812825	0.00298510162528252	3.84517461986972e-07	0.0741125866901152	11905	33242	8735	7467	5101	3150	2068	587	449	378	238	150	90	15	31747	33015	35381	37332	38414	39895	4216	4287	4427	4515	4575	4650
L12_SKIN_SUBCUTAN	40_50	FinnGen	K11_PULPITIS_2_ONLYAVO	0.244001857260135	0.311145653709075	0.285798131323218	0.344275107601409	0.575692334627371	0.450681831908637	0.0972808427561033	0.0763114272259535	0.0928365080069233	0.114396459096974	0.118463081948609	0.334210730891877	0.0121340733539369	4.55589407682702e-05	0.0020803844928606	0.00261685880523995	1.17577322253502e-06	0.177498907624054	11798	33467	8681	7421	5046	3087	2007	547	446	374	233	144	82	9	31878	33138	35513	37472	38552	40012	4260	4332	4473	4562	4624	4697
L12_SKIN_SUBCUTAN	40_50	FinnGen	K11_PULPITIS_4	0.38971278132297	0.369219759463717	0.372027581131527	0.0301370289166435	0.322949342042711	0.1614926501186	0.111522944650081	0.0945585869668561	0.123198431635756	0.197393235978506	0.197331756820135	0.378359117114652	0.000475016804133197	9.43553603599466e-05	0.00252989395412934	0.878654510334712	0.101718113835361	0.669507720145816	6055	44254	4746	3830	2242	1200	756	199	264	201	106	48	32	7	40062	40978	42566	43608	44052	44609	5237	5300	5395	5453	5469	5494
L12_SKIN_SUBCUTAN	40_50	FinnGen	K11_PULP_PERIAPICAL	1.01009488239825	0.893539441200006	0.688151398220372	-0.0147238303364085	1.05828119567363	0.455490547489405	0.251620082937756	0.237121560440254	0.354521706125795	0.57791019609554	0.334228697587907	0.378497964110182	5.96060191322579e-05	0.00016437902037778	0.0522498043832573	0.979673924861652	0.00154371035435163	0.228815336917675	676	35798	520	396	206	131	96	53	43	30	18	14	15	7	31988	32112	32302	32377	32412	32455	3923	3936	3948	3952	3951	3959
L12_SKIN_SUBCUTAN	40_50	FinnGen	K11_PULP_PERIAPICAL_INCLAVO	0.390802783603259	0.369879003029966	0.373704198175267	0.0330588264115068	0.327619956217139	0.332816411794463	0.11152815170642	0.0945639993191063	0.123200808453949	0.197395981078203	0.197330109595726	0.353977374591925	0.000458199758255465	9.17571200428612e-05	0.0024190029122861	0.86699657796225	0.0968614777275116	0.347105007987941	6049	44191	4743	3828	2239	1198	754	196	264	201	107	49	33	8	40008	40923	42512	43553	43997	44555	5225	5288	5382	5440	5456	5481
L12_SKIN_SUBCUTAN	40_50	FinnGen	K11_REFLUX	0.900202197550468	-0.163057588347328	0.824911322134316	-0.819555722071914	0.431886550145973	0.513532617693062	0.190443264765321	0.268119521102267	0.197340560805785	0.500488130871797	0.243360768769527	0.193288398798066	2.27997453539736e-06	0.543086257595094	2.91328705619959e-05	0.101523366004346	0.0759513769259825	0.00788813857715039	1208	48643	846	705	446	339	280	173	68	50	51	34	40	27	43649	43790	44049	44156	44215	44322	5288	5306	5305	5322	5316	5329
L12_SKIN_SUBCUTAN	40_50	FinnGen	K11_SALIVARY	0.788922626588739	-0.168357796177133	1.22932804186834	0.70731959199811	1.05541222757149	0.506003390698435	0.448139207086267	0.577986722152418	0.334411785421875	0.500746255615777	0.40902983848342	0.408744209961451	0.078333065586767	0.770834769259317	0.000236835383884138	0.157793679643022	0.00987197350692935	0.215735965474918	289	35510	196	162	119	80	59	39	16	16	16	13	10	6	31732	31766	31809	31848	31869	31889	3855	3855	3855	3858	3861	3865
L12_SKIN_SUBCUTAN	40_50	FinnGen	K11_ULCER	1.24903633571933	1.05301943790233	0.0689129405104388	0.517132878132385	0.494709866732379	0.0356545639607858	0.317236101524772	0.289488161430111	0.577766573324542	0.500464375535231	0.447719233226179	0.378311467979219	8.24223561304799e-05	0.000275274121805251	0.905057718905158	0.301460686537919	0.26917883554227	0.92491327987468	341	51688	215	174	109	87	75	64	26	19	11	10	11	7	45854	45895	45960	45982	45994	46005	5934	5941	5949	5950	5949	5953
L12_SKIN_SUBCUTAN	40_50	FinnGen	K11_UMBHER	0.655983924589466	0.102485801241569	0.0086872507442184	0.0372226954860081	-1.28203419495471	0.510631263415549	0.354357779144074	0.378583025314683	0.500453795017354	0.577743930963201	1.00022404526008	0.408601184220178	0.0641420828915196	0.78661491709941	0.986150419426802	0.948629698099581	0.19993140276181	0.211407043533643	446	47903	329	267	180	122	97	51	19	13	10	6	7	6	42697	42759	42846	42904	42929	42975	5304	5310	5313	5317	5316	5317
L12_SKIN_SUBCUTAN	40_50	FinnGen	K11_VENTHER	0.322845036240245	0.83257776675997	0.779275707792566	-0.602610606712234	0.471361114917254	1.37716519190613	0.500623606795718	0.316957071305985	0.408799334822364	1.00022293664019	0.577707669576137	0.378421785034947	0.519001219031578	0.00861960275510508	0.0566171511844854	0.546857139298601	0.414547998244299	0.000273450893939282	270	47819	200	163	106	63	44	20	22	19	13	8	8	7	42551	42588	42645	42688	42707	42731	5316	5319	5325	5330	5330	5331
L12_SKIN_SUBCUTAN	40_50	FinnGen	KNEE_ARTHROSIS	0.581656073486902	0.123523841362885	0.135207583215865	0.447718238788616	-0.854349547789973	0.258895359776538	0.219357881985499	0.230377842639897	0.289435075093892	0.302265600582587	0.57770874544045	0.289245928223013	0.00801041256978338	0.591834605404851	0.640397536914704	0.138551143532123	0.139178109536904	0.370749657100141	1149	46905	946	744	442	292	200	93	58	44	32	23	13	12	42302	42504	42806	42956	43048	43155	4748	4762	4774	4783	4793	4794
L12_SKIN_SUBCUTAN	40_50	FinnGen	KRA_PSY_ALCOH	0.34327180835113	1.14765592959	-0.116899135198864	-10.9287570241624	0.822268662333329	0.949866730561938	0.577861865859445	0.317079961074183	0.707439430477529	183.046032726716	0.50044263117767	0.408601311256695	0.552486811574563	0.000295226737034047	0.868753031304918	0.952390617090024	0.100365810208804	0.0200891515763219	250	53174	169	137	98	65	47	34	15	13	6	6	9	6	47095	47127	47166	47199	47217	47230	6145	6147	6154	6154	6151	6154
L12_SKIN_SUBCUTAN	40_50	FinnGen	KRA_PSY_ALCOH_EXMORE	0.455375238493882	1.25933790280082	-0.0102811160242067	-11.9321760712991	0.933293866583924	1.04116548681743	0.578101510133108	0.317464542269294	0.707589089677775	319.933652471694	0.500638128865386	0.408744846470686	0.430867470247303	7.28252518678061e-05	0.988407318260781	0.970249167848004	0.062292426996425	0.0108583096716808	250	40472	169	137	98	65	47	34	15	13	6	6	9	6	36055	36087	36126	36159	36177	36190	4483	4485	4492	4492	4489	4492
L12_SKIN_SUBCUTAN	40_50	FinnGen	KRA_PSY_ANXIETY	0.795038917575504	0.729025075969411	0.109804453850279	0.407310418641712	-0.188744756978581	0.460743850777134	0.154599986683043	0.136756215465433	0.224803687142163	0.219457047280386	0.268095341494606	0.153491150093918	2.71027219366245e-07	9.77612051609593e-08	0.625233990962759	0.0634547668474459	0.481419680566956	0.00268422236727904	2185	48297	1454	1169	743	521	423	313	118	93	57	58	46	43	43240	43525	43951	44173	44271	44381	5670	5695	5731	5730	5742	5745
L12_SKIN_SUBCUTAN	40_50	FinnGen	KRA_PSY_ANXIETY_EXMORE	0.821815245541721	0.755084499238189	0.136667297561915	0.433843987089536	-0.163883909726921	0.483625517322632	0.154986972284641	0.137110837016108	0.225023885675905	0.219686134302348	0.268253102301995	0.153681136300574	1.14240289689842e-07	3.64771781224479e-08	0.543621491783108	0.0482868136888018	0.541245819559165	0.00164988071734033	2185	41213	1454	1169	743	521	423	313	118	93	57	58	46	43	37133	37418	37844	38066	38164	38274	4693	4718	4754	4753	4765	4768
L12_SKIN_SUBCUTAN	40_50	FinnGen	KRA_PSY_ANYMENTAL	0.697893208461373	0.532245859075371	0.373336486622676	0.206706128004362	-0.0748448541003006	0.599268917926972	0.127750421133539	0.116410484166114	0.147789851844297	0.178357736924695	0.187007880572058	0.10419089516474	4.68306252693391e-08	4.8275180171623e-06	0.0115326556869239	0.246480157417806	0.688992279112214	8.83798508474265e-09	3840	43123	2558	2107	1399	1039	846	614	188	155	131	114	104	95	39189	39640	40348	40708	40901	41133	5028	5061	5085	5102	5112	5121
L12_SKIN_SUBCUTAN	40_50	FinnGen	KRA_PSY_ANYMENTAL_SUICID_PREG_NERV	0.752145643870655	0.554811558059129	0.596999104753064	0.33896114077154	-0.00517236172376973	0.1446319119206	0.378944893628736	0.317159636043863	0.33424659308385	0.40890055146275	0.408777191258871	0.277869401019811	0.0471620814088463	0.0802368844765006	0.0740824555735531	0.407128509373349	0.989904433199487	0.602712899360181	448	52210	226	206	176	147	143	122	25	24	23	18	16	13	46338	46358	46388	46417	46421	46442	6069	6070	6071	6076	6078	6081
L12_SKIN_SUBCUTAN	40_50	FinnGen	KRA_PSY_ANYMENTAL_SUICID_PREG_NERV_EXMORE	0.84874031803585	0.653111708398147	0.696842361463448	0.440024740698513	0.0916747287445768	0.226588361734981	0.37937652082369	0.317551645700047	0.334626528993941	0.409174413765054	0.40899807279404	0.278064820640791	0.0252734150445199	0.0397141105343803	0.0373015637418019	0.282197239111846	0.822644752697685	0.415143265557031	448	40349	226	206	176	147	143	122	25	24	23	18	16	13	36056	36076	36106	36135	36139	36160	4490	4491	4492	4497	4499	4502
L12_SKIN_SUBCUTAN	40_50	FinnGen	KRA_PSY_MOOD	0.749509561764336	0.387953868406588	0.455353305054419	0.375407908398972	-0.0477130392846455	0.628441350013826	0.151126620043567	0.149117052897415	0.170457996470437	0.2011508179528	0.230340197326178	0.13243933974827	7.06818539403494e-07	0.00927701562811749	0.00755463850755112	0.0619993096725235	0.835899266787081	2.08376620732608e-06	2401	47706	1624	1350	894	656	526	349	133	107	98	77	64	58	42816	43090	43546	43784	43914	44091	5534	5560	5569	5590	5603	5609
L12_SKIN_SUBCUTAN	40_50	FinnGen	KRA_PSY_MOOD_EXMORE	0.78623738681602	0.426297301085086	0.493326145450789	0.413129213001263	-0.0114177982241753	0.656036228176025	0.151513003739364	0.14941749959199	0.170714804811783	0.201358689229897	0.230504575242753	0.132632521735967	2.11153750783599e-07	0.00433002539586524	0.00385526480746677	0.0401980587415626	0.960493795625679	7.56491170755486e-07	2401	41406	1624	1350	894	656	526	349	133	107	98	77	64	58	37357	37631	38087	38325	38455	38632	4693	4719	4728	4749	4762	4768
L12_SKIN_SUBCUTAN	40_50	FinnGen	KRA_PSY_PERSON	-0.617345383784002	0.728004393329892	0.354040118883545	0.592723757235971	0.13115356977238	0.830160384466119	0.707468492850003	0.289446563328068	0.378637512579621	0.378535011475621	0.447646496663781	0.243055541744818	0.382874684423383	0.0118978403641557	0.349769184026547	0.117387010355563	0.769533854558365	0.000636610077944523	425	52273	258	222	180	140	104	84	24	27	22	20	17	17	46339	46375	46417	46457	46493	46513	6077	6074	6079	6081	6084	6084
L12_SKIN_SUBCUTAN	40_50	FinnGen	KRA_PSY_PERSON_EXMORE	-0.521476586407307	0.823586208064662	0.446644961979299	0.683298323068901	0.225447861527009	0.907497129262895	0.707618012744078	0.289762887600597	0.378912985178955	0.378765019742647	0.44782251053703	0.243254795539684	0.461154911665759	0.00447926435947899	0.238496393145824	0.0712287295226108	0.614661081246406	0.000190990674568586	425	40434	258	222	180	140	104	84	24	27	22	20	17	17	36079	36115	36157	36197	36233	36253	4498	4495	4500	4502	4505	4505
L12_SKIN_SUBCUTAN	40_50	FinnGen	KRA_PSY_SUBSTANCE	0.274257496065721	0.574237688143741	0.217513504240081	0.0368335482212721	-0.0341220844299973	0.735676367242403	0.317182672583486	0.214391384957645	0.302287884887585	0.378542477938578	0.378511722365619	0.213938535289327	0.387221403285232	0.00739626583778384	0.471797508693524	0.922485292221435	0.928169585656403	0.000584454794229526	885	51438	616	526	390	276	203	127	42	43	32	26	25	22	45757	45847	45983	46097	46170	46246	5908	5907	5918	5924	5925	5928
L12_SKIN_SUBCUTAN	40_50	FinnGen	KRA_PSY_SUBSTANCE_EXMORE	0.365074727214318	0.664514265009492	0.306659402384796	0.125758866239064	0.0537427154477373	0.801028050346137	0.317525532022233	0.214796856838884	0.302550424454564	0.378736342612623	0.378692020558303	0.214149313063151	0.25024718277573	0.00197685859559209	0.31078266353322	0.739852573529919	0.887145816542191	0.000183645862796259	885	41142	616	526	390	276	203	127	42	43	32	26	25	22	36780	36870	37006	37120	37193	37269	4589	4588	4599	4605	4606	4609
L12_SKIN_SUBCUTAN	40_50	FinnGen	M13_ARTHRITISNAS	1.94386493374159	0.822131199586253	0.394531678803696	0.442370400812581	-0.132028103280675	0.861579975873741	0.219867125125911	0.317191241574123	0.500592546841998	0.577928928940938	0.70756801218275	0.354273365501051	9.47896782792244e-19	0.00954446943820507	0.430621048776055	0.444009085925068	0.851978796765402	0.0150172109639013	331	38004	224	190	118	75	60	31	31	13	8	8	10	8	34404	34438	34510	34553	34568	34597	3676	3694	3699	3699	3697	3699
L12_SKIN_SUBCUTAN	40_50	FinnGen	M13_ARTHROPATHIES	0.773706677787688	0.295975371720847	0.229750534343808	0.190683018344393	0.0546947064816634	0.388147278480485	0.107611594995428	0.110220398068863	0.133238009939817	0.154171434707633	0.154045634677109	0.0984272524441875	6.48826243774321e-13	0.00724636738689185	0.0846425495623888	0.216152218552029	0.722548224182595	8.0303004717211e-05	4944	42517	3477	2929	2012	1484	1165	765	250	195	166	151	135	107	39313	39861	40778	41306	41625	42025	4421	4476	4505	4520	4536	4564
L12_SKIN_SUBCUTAN	40_50	FinnGen	M13_ARTHROSIS	0.522182767392294	0.159385086831651	0.301934276060662	0.185387544398003	-0.0498537099475637	0.296020609338605	0.173167034077873	0.173001100149487	0.205369418931926	0.268236670841128	0.302302639292486	0.230276399330102	0.0025656778081844	0.356896315406296	0.141507388595142	0.489481192218867	0.869012265240292	0.198617164812147	2084	41457	1703	1358	812	519	357	168	100	80	57	39	27	19	37621	37966	38512	38805	38967	39156	4117	4137	4160	4178	4190	4198
L12_SKIN_SUBCUTAN	40_50	FinnGen	M13_ARTHROSIS_INCLAVO	0.523258965290588	0.0153545649971584	0.303650264172617	0.163543834738433	-0.171281140739973	0.211387940475136	0.13644533550009	0.157437230562589	0.183630458559086	0.250793723093459	0.302119012669597	0.230087780836713	0.000125597607494116	0.922306964380774	0.0982099886760845	0.514333454355921	0.570759921905675	0.358238193009354	3053	49564	2607	1864	938	556	371	172	134	94	65	41	27	19	44687	45430	46356	46738	46923	47122	5189	5229	5258	5282	5296	5304
L12_SKIN_SUBCUTAN	40_50	FinnGen	M13_ARTHROSIS_KNEE	0.62010595647803	0.160523209797808	0.172538213940433	0.490263146065541	-0.814739802499956	0.306932341946194	0.219601644279333	0.230586973625833	0.289600586121626	0.302429107118879	0.577788275030252	0.289375588505861	0.00474614723591472	0.486334657293436	0.551322259971188	0.104999511913019	0.158509873247129	0.288839369628318	1149	39903	946	744	442	292	200	93	58	44	32	23	13	12	36158	36360	36662	36812	36904	37011	3890	3904	3916	3925	3935	3936
L12_SKIN_SUBCUTAN	40_50	FinnGen	M13_ARTHROSIS_KNEE_PRIM_ICD10	0.659420334487032	0.177612776962452	0.107554084865777	0.423188650614585	-0.508211939855441	0.0867053878128112	0.219176218632605	0.23022277159785	0.302118398384676	0.316830447652448	0.500345421279039	0.333764989286199	0.00262427761010797	0.440421151962692	0.72184072620207	0.181649184707247	0.309761704932863	0.795033666581763	981	52409	800	638	381	250	174	81	57	43	29	21	12	9	46743	46905	47162	47293	47369	47462	5790	5804	5818	5826	5835	5838
L12_SKIN_SUBCUTAN	40_50	FinnGen	M13_ARTHROSIS_OTH	0.333420460747101	0.0861681062823073	0.317302167920622	-0.208468096411871	0.378742665807238	0.480569335810039	0.317212724183527	0.302433482278934	0.35433951432936	0.57784159042259	0.447813869424946	0.408813876257959	0.293215318694477	0.775708578030258	0.370533237140401	0.718271150656047	0.397687132905281	0.239786302329268	720	38816	590	472	274	169	109	53	30	26	19	12	10	6	35132	35250	35448	35553	35613	35669	3784	3788	3795	3802	3804	3808
L12_SKIN_SUBCUTAN	40_50	FinnGen	M13_CERVICALGIA	0.881797698534805	0.385971110929148	-0.98064206557362	1.31768563234249	0.248252759383038	0.741126206332791	0.378907874470684	0.408992853240652	1.00031046253266	0.378781367331179	0.577795726314681	0.333876376644195	0.0199541606899979	0.345317280816819	0.326919447434801	0.000503758552446221	0.667446702025192	0.0264349047486406	305	39884	216	173	108	66	59	35	22	15	14	15	10	9	35802	35845	35910	35952	35959	35983	4149	4156	4157	4156	4161	4162
L12_SKIN_SUBCUTAN	40_50	FinnGen	M13_CERVICDISC	0.330488249641671	0.544756501406422	-0.271746688161548	0.550619169864411	0.612571781517617	0.435422861336245	0.334280704698105	0.251092888824142	0.447801836746048	0.354322545677124	0.334055340550621	0.316793695539278	0.322832025989923	0.0300415794858692	0.543953214159942	0.120183114730333	0.066692090545698	0.169296375194722	643	40071	492	395	271	177	129	62	41	36	23	23	18	10	36010	36107	36231	36325	36373	36440	4171	4176	4189	4189	4194	4202
L12_SKIN_SUBCUTAN	40_50	FinnGen	M13_DEFORMDORSO	0.380835182324809	0.227142893287867	0.762631736221728	0.606211177299799	-0.998056697604493	0.621410454467177	0.500619175904906	0.447824231898122	0.40898798246337	0.50064982110555	1.00025602521251	0.354127955139994	0.446819358648224	0.612004401363193	0.0622262631899311	0.225953402586489	0.318375751045351	0.0792999411014049	300	39920	213	174	110	90	76	47	16	15	15	10	7	8	35838	35877	35941	35961	35975	36004	4153	4154	4154	4159	4162	4161
L12_SKIN_SUBCUTAN	40_50	FinnGen	M13_DORSALGIA	0.506446889228874	0.369723696561468	0.148923681894387	0.585644479531093	0.27215170588063	0.486476087264172	0.151181240182119	0.134493181060674	0.178276406249438	0.166114298432924	0.178173241512786	0.123604731148954	0.000808313725280933	0.00597747531707266	0.403519138783473	0.000422602330765302	0.12664777325629	8.29407222851547e-05	3037	41838	2100	1722	1145	793	660	437	159	137	110	101	83	67	38025	38403	38980	39332	39465	39688	4591	4613	4640	4649	4667	4683
L12_SKIN_SUBCUTAN	40_50	FinnGen	M13_DORSALGIANAS	0.978534450384107	0.760404486638871	0.103332113431994	0.754232751096069	0.429322300707456	0.548098159277658	0.278593594951471	0.251191333771418	0.408962763211095	0.317340824504751	0.334213562051872	0.224436274760063	0.000444065245033533	0.00246836825021123	0.800524192189956	0.0174669736459406	0.19894092921435	0.0146016808462503	591	40078	358	316	223	167	151	116	43	36	25	29	21	20	36078	36120	36213	36269	36285	36320	4190	4197	4208	4204	4212	4213
L12_SKIN_SUBCUTAN	40_50	FinnGen	M13_DORSOPATHY	0.307311721627365	0.253559706115891	0.0190976737665345	0.232150319777195	0.0670379507411537	0.425653769882341	0.131438654986297	0.109630596353427	0.141820146773276	0.143241096884552	0.141646223128963	0.0919986429422018	0.0193840332663763	0.0207305960087553	0.892879737014589	0.105082781484236	0.636015311196487	3.71466970362369e-06	5135	43234	3515	2959	2097	1586	1313	863	235	214	178	169	150	123	39835	40391	41253	41764	42037	42487	4784	4805	4841	4850	4869	4896
L12_SKIN_SUBCUTAN	40_50	FinnGen	M13_DORSOPATHYOTH	0.405949796177562	0.320582765900374	0.0536836979533591	0.391802811563146	0.1929616370497	0.402422948041729	0.131489802402503	0.111545543502308	0.14610947451677	0.138015386064482	0.139045045222715	0.0963093158101137	0.00201976769408126	0.00405298909432366	0.713304965121342	0.00452786630523935	0.165209076115933	2.9351204873248e-05	4651	42717	3124	2626	1869	1434	1192	806	232	214	172	169	142	112	39264	39762	40519	40954	41196	41582	4748	4766	4808	4811	4838	4868
L12_SKIN_SUBCUTAN	40_50	FinnGen	M13_ENTESOPATHYOTH	0.526126044075122	0.485800994948095	0.351917363218931	-0.0674200471096218	0.084622408793985	-0.00355803551274129	0.302582154512824	0.259269677646361	0.334166428020352	0.500538614461134	0.447765269756298	0.408742158331204	0.0820721620306598	0.0609678499417344	0.292285977662387	0.892853029058395	0.85010196638144	0.993054629447102	646	40618	507	416	266	175	127	55	40	30	20	12	10	6	36597	36688	36838	36929	36977	37049	4120	4130	4140	4148	4150	4154
L12_SKIN_SUBCUTAN	40_50	FinnGen	M13_GANGLION	-0.0250998009449802	0.562692637719448	0.212432213374835	0.036976795243179	-0.191394665375592	0.137458151765571	0.500772977619586	0.302507275367171	0.408997127486859	0.500591880995187	0.500532410479862	0.354127344015905	0.96002507638999	0.0628719146995771	0.603483356392708	0.941116890194331	0.70217791944091	0.697897461172565	451	40489	305	269	187	152	129	77	23	21	17	12	11	8	36507	36543	36625	36660	36683	36735	4105	4107	4111	4116	4117	4120
L12_SKIN_SUBCUTAN	40_50	FinnGen	M13_HALLUXVALGUS	0.604255807627444	0.399153893852038	0.119627876094167	-1.07302237845136	-1.18933945861477	0.559809188130456	0.354621374104885	0.317269079224407	0.447933276417831	1.00032752793398	1.00031183981858	0.334128529556877	0.0883911045892289	0.208358254342609	0.789418125662813	0.283418734487897	0.234451987592203	0.0938497620870511	396	38121	309	262	168	103	78	43	22	19	11	9	9	9	34524	34571	34665	34730	34755	34790	3662	3665	3673	3675	3675	3675
L12_SKIN_SUBCUTAN	40_50	FinnGen	M13_IMPINGEMENT	0.414481487690403	0.769269600344429	0.202987220598455	0.205179149138046	0.597212123891534	0.662415367023295	0.378790452267588	0.243655993665944	0.378675523399397	0.44782741109339	0.378631537179246	0.333967406637328	0.273856882418512	0.00159294523494583	0.59192726846594	0.646833416583173	0.114728577466001	0.0473146090147642	481	40653	355	323	238	167	115	57	35	33	23	20	15	9	36639	36671	36756	36827	36879	36937	4105	4107	4117	4120	4125	4131
L12_SKIN_SUBCUTAN	40_50	FinnGen	M13_INTERVERTEB	0.58388120470127	0.327428394211275	-0.0436454770154358	0.0912748691002542	0.238098770096904	0.274662684074798	0.17599906920253	0.157985960418759	0.214504986158487	0.219468144966446	0.187031530140424	0.136223495355051	0.00090818986001218	0.0382173672262275	0.838767154409968	0.677489622751606	0.203003561746331	0.0437722587439801	2191	40900	1425	1238	926	766	629	458	115	101	82	79	74	55	37199	37386	37698	37858	37995	38166	4352	4366	4385	4388	4393	4412
L12_SKIN_SUBCUTAN	40_50	FinnGen	M13_JOINTOTH	0.933840540316677	0.455305284286272	0.397886578397347	0.612574747769541	-0.12743821581695	0.404596230957629	0.15652209345528	0.166238486610658	0.201512471667146	0.201490910816094	0.268269653910153	0.157481764384416	2.42857554920736e-09	0.00616511061339583	0.0483248029560788	0.00236412987666248	0.634760058603571	0.0101944663818478	1861	38745	1259	1012	685	521	414	285	114	86	76	63	52	41	35365	35612	35939	36103	36210	36339	3868	3896	3906	3919	3930	3941
L12_SKIN_SUBCUTAN	40_50	FinnGen	M13_KNEEDERANGEMENTS	0.383661182223952	0.159588610286615	-0.184165336020559	-0.23449371802907	0.172933296809586	0.309671236172904	0.243914847729156	0.214612359468933	0.289694728041453	0.334220824214331	0.259272812689293	0.180739632728524	0.115734837035021	0.457110439302596	0.524957580211335	0.482920462117665	0.504776245866494	0.0866471654911419	1418	38719	995	872	647	499	383	255	55	47	43	43	40	31	35342	35465	35690	35838	35954	36082	3745	3753	3757	3757	3760	3769
L12_SKIN_SUBCUTAN	40_50	FinnGen	M13_LIMBPAIN	0.939913068541171	0.495662537125353	0.375985266505054	0.439180634124024	0.47515951038605	0.311673533593983	0.164202555475924	0.187154627378032	0.268275325737113	0.317089823550485	0.289564943869773	0.278045141384644	1.03978938199977e-08	0.00808709312452837	0.161067506458869	0.166041639773993	0.10080928896933	0.262310933714986	1545	41729	1206	879	441	259	205	122	84	53	35	29	25	13	37582	37909	38347	38529	38583	38666	4402	4433	4451	4457	4461	4473
L12_SKIN_SUBCUTAN	40_50	FinnGen	M13_LOWBACKPAIN	0.449669738506171	0.340554482957704	0.351075568716598	0.453387726404629	0.597474347911472	0.371600262238458	0.210195548639251	0.187243137806212	0.230664958864672	0.25934523259642	0.224725307710258	0.214058629805209	0.0324119952946884	0.0689446676483811	0.12800527733024	0.0804291407900958	0.0078445706426323	0.0825683935650089	1594	40802	1128	919	573	385	307	184	80	67	53	43	37	22	36812	37021	37367	37555	37633	37756	4376	4389	4403	4413	4419	4434
L12_SKIN_SUBCUTAN	40_50	FinnGen	M13_LOWBACKPAINORANDSCIATICA	0.424705785041242	0.220523495064407	0.198622883300902	0.350761710843275	0.247079116283398	0.381999730632052	0.175638922559528	0.163616995199061	0.201122336607765	0.219277046215351	0.214140382989031	0.163115072739694	0.0156034226496579	0.177721717210873	0.323362073204413	0.109681125004762	0.248574624686098	0.0191856839862922	2276	49345	1621	1309	831	570	456	291	110	91	74	60	53	38	44226	44538	45016	45277	45391	45556	5664	5683	5700	5714	5721	5736
L12_SKIN_SUBCUTAN	40_50	FinnGen	M13_MENISCUSDERANGEMENTS	-0.0482637740677625	0.0993578240661452	0.139501708287249	-0.0867743101411623	0.306220588296673	0.389360589789585	0.354545842050682	0.251227647799979	0.278439341945942	0.354404024273372	0.278367169743012	0.209577353865411	0.891719741179751	0.692481882827562	0.616362028777698	0.806575888069632	0.271305981199806	0.0631921465006298	1023	38567	722	658	503	387	292	187	40	39	39	34	32	23	35110	35174	35329	35445	35540	35645	3718	3719	3719	3724	3726	3735
L12_SKIN_SUBCUTAN	40_50	FinnGen	M13_MUSCULOSKELETAL	0.627219938944299	0.475099860934093	0.362038749762418	0.120962361326555	0.124530779001137	0.506781105628598	0.0948260412675555	0.0825807724750928	0.0983844264248253	0.122642079490779	0.111623815388139	0.0689388697272724	3.72993362043138e-11	8.7593877203133e-09	0.000233382179003436	0.323984006469388	0.264580921733791	1.9648456762208e-13	9540	31779	6421	5484	3960	3022	2513	1726	423	374	317	281	268	235	31287	32224	33748	34686	35195	35982	3188	3237	3294	3330	3343	3376
L12_SKIN_SUBCUTAN	40_50	FinnGen	M13_MYALGIA	0.717594794020866	0.888100073760563	-0.193754762959346	-0.755606247130191	-11.5497030380137	1.83075325669248	0.334413954508629	0.26838508651435	0.577908169595807	1.00029365358389	239.652374953365	0.333960931617412	0.0318867117551967	0.000936126152116039	0.737422086374059	0.450018355202426	0.961561976194494	4.20690714304644e-08	446	40546	341	257	154	92	56	18	25	21	8	7	6	9	36504	36588	36691	36753	36789	36827	4122	4126	4139	4140	4141	4138
L12_SKIN_SUBCUTAN	40_50	FinnGen	M13_OSTEOCHONDRO	1.43618317990706	0.467522575518422	0.225616313361145	-0.18207749500787	-0.63278930013103	0.142333062660411	0.224751048148587	0.30217150857772	0.408753199805351	0.57773216423665	0.707364642447056	0.353922108065817	1.6577003649661e-10	0.121812778352026	0.580974254994294	0.752640928613817	0.371015398090197	0.687566802734245	483	52381	331	284	185	129	99	67	37	17	11	9	9	8	46498	46545	46644	46700	46730	46762	5998	6018	6024	6026	6026	6027
L12_SKIN_SUBCUTAN	40_50	FinnGen	M13_OTHCONN	1.69456124543973	0.804448809856489	0.841922296768738	0.18486317738727	0.139682868901473	0.462342035148262	0.251013315678477	0.316944629021278	0.354263404882489	0.57776325340814	0.577704932904928	0.378351066170903	1.46949196233403e-11	0.0111444428997966	0.0174757134594754	0.748995967593547	0.808943433583061	0.221710593228164	296	52811	189	157	120	82	58	39	32	20	16	9	8	7	46838	46870	46907	46945	46969	46988	6048	6060	6064	6071	6072	6073
L12_SKIN_SUBCUTAN	40_50	FinnGen	M13_OTHERJOINT	0.690749346626114	0.403086335257699	0.144636942196916	0.159083526838401	0.058385684185952	0.367515274527977	0.131578286103385	0.122706778630066	0.159871786340239	0.175658122984757	0.170517115689187	0.108939567235845	1.5232940262948e-07	0.00101998397519211	0.365621234984354	0.36512490954069	0.732047135907028	0.000742001315554137	3570	40032	2420	2048	1455	1140	915	625	183	146	129	121	109	87	36953	37325	37918	38233	38458	38748	4046	4083	4100	4108	4120	4142
L12_SKIN_SUBCUTAN	40_50	FinnGen	M13_PATELLAOTH	0.600879985507836	-0.295218283702443	0.112187499476498	-0.11154603159753	-0.506468921349838	0.0700921861149632	0.50105427794106	0.577977202603675	0.500669650912014	0.577889172799042	0.577880616735958	0.302203453832936	0.230438010168853	0.609506220029118	0.8226990266777	0.846940779504908	0.38079912472803	0.816586885382481	302	37740	170	163	136	123	127	94	10	9	12	13	13	11	34249	34256	34283	34296	34292	34325	3613	3614	3611	3610	3610	3612
L12_SKIN_SUBCUTAN	40_50	FinnGen	M13_POLYARTHROPATHIES	1.57274251823445	0.702823691106537	0.12094548124164	0.565129191127402	0.555975636134894	0.391112302634295	0.171040898737137	0.219525365816448	0.354344879014555	0.334191678950998	0.317074268555164	0.268000921431475	3.74557343474714e-20	0.00136685474224308	0.732861658317675	0.0908304808864799	0.0795238428969049	0.14446350583099	786	38791	548	459	298	193	149	91	62	33	22	23	22	14	35055	35144	35305	35410	35454	35512	3912	3941	3952	3951	3952	3960
L12_SKIN_SUBCUTAN	40_50	FinnGen	M13_RHEUMA	1.27071529557258	0.26580358560274	-1.22185291960861	0.889432655017098	0.460497526101249	0.325438168794305	0.302939800724572	0.409073700254264	1.00031039650002	0.409013160245037	0.447862306535794	0.378615808207503	2.73337586101641e-05	0.515841167360179	0.221906687827862	0.0296614545945666	0.303849980308364	0.390038675000836	333	38020	228	193	132	91	79	48	20	13	11	12	10	7	34453	34488	34549	34590	34602	34633	3652	3659	3661	3660	3662	3665
L12_SKIN_SUBCUTAN	40_50	FinnGen	M13_RHEUMA_INCLAVO	1.182164515445	0.224498765459987	-0.288097914832129	0.895542189602637	0.35086272194562	0.244323955610065	0.278410108525686	0.378579229320619	0.577713965064757	0.3785092936278	0.447637036990121	0.37837522597363	2.17497949776e-05	0.553178885151425	0.618000549777686	0.0179828301674073	0.433151164767245	0.518461553650991	394	52771	273	223	142	98	83	48	25	16	14	13	10	7	46817	46867	46948	46992	47007	47042	6050	6059	6061	6062	6065	6068
L12_SKIN_SUBCUTAN	40_50	FinnGen	M13_ROTATORCUFF	0.714241121370768	0.334373824976941	0.688661619518037	0.0836146842789877	0.268117586912984	0.888991515198751	0.209956768031816	0.214421627498088	0.224756394673869	0.378652588807306	0.354242573158318	0.22444690596224	0.0006693172471507	0.11889650858762	0.00218372841533094	0.825231316018383	0.449124349475265	7.46959991206893e-05	1160	41567	915	723	437	276	184	95	72	53	46	28	24	20	37501	37693	37979	38140	38232	38321	4239	4258	4265	4283	4287	4291
L12_SKIN_SUBCUTAN	40_50	FinnGen	M13_SCIATICA	0.378519748382258	0.361654520244303	0.00634399370864058	0.0728396759263009	-0.60622002322447	0.517650867375306	0.268500846589286	0.230668443093495	0.334157704757319	0.378716079734847	0.500509666508552	0.230255449300429	0.15861276720184	0.116915129167303	0.984853048402066	0.847481213132597	0.225816684197002	0.0245660511558089	1024	40418	752	599	367	258	198	130	49	39	26	22	21	19	36389	36542	36774	36883	36943	37011	4252	4262	4275	4279	4280	4282
L12_SKIN_SUBCUTAN	40_50	FinnGen	M13_SHOULDER	0.640656060145757	0.47421694923717	0.560259126191176	-0.232283658289142	0.52556334003501	0.828586592623751	0.173247777832643	0.155969913823733	0.183957574096991	0.334096552504089	0.236720983992521	0.17778827456353	0.000217375159949561	0.00236233839083534	0.00232225196848167	0.486892959870253	0.0264065095898615	3.15404757624821e-06	1860	42070	1442	1180	745	480	325	162	115	93	71	48	43	32	38056	38318	38753	39018	39173	39336	4317	4339	4361	4384	4389	4400
L12_SKIN_SUBCUTAN	40_50	FinnGen	M13_SOFTOVERUSE	0.986823546941563	0.626127638114162	0.630105714694884	0.510769046616528	-0.223946984396636	0.722144986189871	0.334261678605789	0.334166988607461	0.408964057625577	0.500639264978351	0.707501132732873	0.316896687136286	0.00315468915389353	0.0609722186252667	0.123381010613259	0.307617641377039	0.751598487319353	0.0226788038627574	401	40641	280	213	140	101	75	49	27	20	12	12	8	10	36593	36660	36733	36772	36798	36824	4142	4149	4157	4157	4161	4159
L12_SKIN_SUBCUTAN	40_50	FinnGen	M13_SOFTTISSUE	0.668674421568276	0.598264539925527	0.329733053638026	-0.177433497492342	0.127633903597674	0.489638026841725	0.105906529142591	0.0925044919794158	0.126943884445315	0.19026147880226	0.155747728865898	0.10522546616356	2.72236211493723e-10	9.96964293828465e-11	0.00939130604357247	0.351038363327843	0.412506182693228	3.26779456690998e-06	5388	44456	3960	3192	2041	1413	1076	631	293	227	152	116	113	93	40812	41580	42731	43359	43696	44141	4779	4845	4920	4956	4959	4979
L12_SKIN_SUBCUTAN	40_50	FinnGen	M13_SOFTTISSUEOTH	0.928191956404917	0.581476541260192	0.115431887865739	0.201492702309618	0.254825723292368	0.554756176614495	0.138437314242547	0.144739317350667	0.23059885515471	0.268256453801057	0.250980385753604	0.18994804142608	2.0170782743128e-11	5.88423999865818e-05	0.616670669756179	0.452580631558909	0.309952709928139	0.00349393908323098	2240	42077	1703	1295	746	463	344	187	126	83	50	46	39	28	38023	38431	38980	39263	39382	39539	4465	4508	4541	4545	4552	4563
L12_SKIN_SUBCUTAN	40_50	FinnGen	M13_SPONDYLOLISTHESIS	0.65636490499967	0.49280034828725	0.61325042426496	0.585608532546774	-0.749386448853475	0.779445495059318	0.500600258998582	0.447818556806279	0.500595197450034	0.577909489690264	1.00025537171506	0.408857724415997	0.189805150820336	0.271137642439194	0.220559183779674	0.310906272942968	0.453739606658013	0.0565986048423333	226	39839	162	132	83	69	58	34	14	12	12	8	6	6	35754	35784	35833	35847	35858	35882	4135	4137	4137	4141	4143	4143
L12_SKIN_SUBCUTAN	40_50	FinnGen	M13_SPONDYLOPATHY	0.303457521424754	0.332054875020593	0.205351937775452	0.562857275386047	0.0446066390674675	0.556282852716228	0.268349813086678	0.219386074722717	0.289569019594634	0.289599580405725	0.35421948128991	0.243297520791701	0.258127431247017	0.13013644568011	0.478222681738989	0.0519472352287963	0.899787827253326	0.0222290903714133	1093	41325	837	674	425	278	210	109	60	50	37	29	22	17	37156	37319	37568	37715	37783	37884	4365	4375	4388	4396	4403	4408
L12_SKIN_SUBCUTAN	40_50	FinnGen	M13_SPONDYLOSIS	0.434438659454365	0.583671793849087	-0.401619795573027	0.745977413729038	0.276720151046425	0.654874892174914	0.317143939204194	0.251035554041496	0.500529883432538	0.354298051894224	0.447755677633154	0.333930581694563	0.170734681048394	0.0200689504977635	0.422327832059807	0.035247104051924	0.536564823858022	0.0498660914812476	662	40576	518	403	254	155	105	58	40	31	20	19	13	9	36433	36548	36697	36796	36846	36893	4247	4256	4267	4268	4274	4278
L12_SKIN_SUBCUTAN	40_50	FinnGen	M13_SYNOTEND	0.407430686856512	0.864276045171579	0.408782728308561	-0.435796438934224	0.412798553095701	0.249820905446333	0.268560589488255	0.175724779780394	0.259327120378598	0.447870508785731	0.25924540090601	0.22442272254639	0.129243866650682	8.72765691635186e-07	0.114951895362245	0.330532846311472	0.111315492664116	0.265634920528464	1067	41055	712	594	403	300	264	177	62	57	35	26	31	20	37122	37240	37431	37534	37570	37657	4226	4231	4253	4262	4257	4268
L12_SKIN_SUBCUTAN	40_50	FinnGen	M13_SYSTCONNECT	1.65067257707101	0.803861809770816	0.819330873429628	0.53826203373575	-0.382237666588257	0.39629371465131	0.230535030457647	0.289458397254957	0.334018272821926	0.447713591260315	0.707375756151943	0.353956600063162	8.05705270445672e-13	0.00548422824649889	0.0141689146121585	0.229268093866273	0.588948687214346	0.262879551903895	360	52878	234	193	143	99	72	46	38	23	17	10	6	8	46911	46952	47002	47046	47073	47099	6055	6070	6076	6083	6087	6085
L12_SKIN_SUBCUTAN	40_50	FinnGen	N14_BENIGNMAMDYSP	0.647514395235078	0.551871644937176	-12.0016824544431	-0.541834899051535	0.508819712448609	0.817433803118359	0.500734505656586	0.447983926343606	257.411061550301	1.00031238507814	0.577835049013963	0.408781672267544	0.195966388169192	0.217986236210158	0.962812441873601	0.588048829102531	0.378554815651594	0.0455344938215849	175	29404	125	93	74	50	35	20	11	8	6	7	8	6	26187	26219	26238	26262	26277	26292	3256	3259	3261	3260	3259	3261
L12_SKIN_SUBCUTAN	40_50	FinnGen	N14_BREAST	0.683134591955543	0.390159766678304	-0.242032277296922	-0.00251786721964693	0.300982138886741	0.437237821666567	0.214979856887292	0.21972347783548	0.354416664909868	0.354408241712279	0.289633554864348	0.219157765397034	0.00148464696480618	0.0757847888605665	0.494668006954022	0.994331535656721	0.298719840015367	0.0460338830818352	969	29754	690	527	318	235	187	107	57	44	32	32	28	21	26631	26794	27003	27086	27134	27214	3345	3358	3370	3370	3374	3381
L12_SKIN_SUBCUTAN	40_50	FinnGen	N14_CALCUKIDUR	0.226835728466945	-0.434029910047733	0.620631178622799	0.519722411361428	0.107506933387567	0.47747496791373	0.500485574298698	0.577712351690508	0.408738569423969	0.500450852715076	0.577707915058953	0.378319921582113	0.650382194790903	0.452477732275979	0.128912029271676	0.299033429373085	0.852372463303928	0.206915282796426	349	52784	256	207	137	89	72	46	14	10	9	9	8	7	46801	46850	46920	46968	46985	47011	6062	6066	6067	6067	6068	6069
L12_SKIN_SUBCUTAN	40_50	FinnGen	N14_CERVICAL_DYSPLASIA_ALL	-0.0318021131292913	0.251141438618319	-0.306464412599633	-1.06894573416898	-2.10722730063646	0.173770018218776	0.409829014219856	0.29004399857352	0.447974364833417	0.707675597545582	1.00030743927283	0.230282305734902	0.938147442658759	0.386559486911498	0.493904763540175	0.130915260998955	0.0351540317796634	0.450491655280778	596	29905	379	318	223	175	163	127	22	21	13	15	17	19	26613	26674	26769	26817	26829	26865	3487	3488	3496	3494	3492	3490
L12_SKIN_SUBCUTAN	40_50	FinnGen	N14_CERVICAL_HSIL	-0.411711118089225	-0.000793210745550781	-0.0461887383699474	-13.0112424559922	-1.85924198286167	0.209730234518127	0.578588489935418	0.379016072179552	0.44797735453778	311.721009682082	1.00030113268207	0.267991108743615	0.476725837105369	0.998330175969315	0.917879577877299	0.966705947132702	0.063072187634732	0.433861180481114	435	30435	276	233	174	137	127	92	12	12	10	10	13	14	27049	27092	27151	27188	27198	27233	3533	3533	3535	3535	3532	3531
L12_SKIN_SUBCUTAN	40_50	FinnGen	N14_CERVICAL_LSIL	0.536056708159578	0.404191006924016	-0.835587952336042	0.1041121186413	-0.989368274390439	0.0925800517584665	0.500934168719497	0.448053009715829	1.00037502247489	0.707670727616391	1.0003219874649	0.408735871192164	0.28456796121891	0.367000919289143	0.403563055793349	0.883037748735	0.322638770654602	0.820809939419301	221	31091	141	116	71	52	52	45	12	10	6	7	6	6	27587	27612	27657	27676	27676	27683	3572	3574	3578	3577	3578	3578
L12_SKIN_SUBCUTAN	40_50	FinnGen	N14_CYSTITIS	0.991238243168701	0.651319615599691	0.756988911983891	-0.0217892653421826	1.2438778362914	0.318108784762981	0.132705181258457	0.166126995783496	0.243711961506243	0.447881261497076	0.251130992725005	0.408661263717644	8.05144380089524e-14	8.83241039742597e-05	0.00189585252436749	0.961198504064789	7.30390442931967e-07	0.43632335000556	2045	47822	1660	1088	322	182	124	72	107	55	29	21	21	6	42712	43284	44050	44190	44248	44300	5388	5440	5466	5474	5474	5489
L12_SKIN_SUBCUTAN	40_50	FinnGen	N14_DYSPLACERVUT	0.0440555966480974	0.386068301290978	-0.161266957412322	-0.932022901243678	-1.94125153598669	0.251592118198372	0.411601349483186	0.291608886144604	0.448903047406491	0.708335271076378	1.00069470486938	0.244489165785416	0.914761509678311	0.185527946807871	0.719410511940631	0.188243382500841	0.0523913730352422	0.303455137958299	581	14549	375	311	217	168	158	121	22	21	13	15	15	17	13282	13346	13440	13489	13499	13536	1451	1452	1460	1458	1458	1456
L12_SKIN_SUBCUTAN	40_50	FinnGen	N14_ENDOMETRIOSIS	0.278742218454602	-0.0655011924217461	0.371454230379718	-0.640532012403945	-0.663560480474858	0.268789064100975	0.30462816964711	0.291297722795163	0.26996711772456	0.501400378221422	0.44863310167252	0.18791243766748	0.360178803119715	0.822088223921907	0.168845170980961	0.201430685599617	0.139121179019852	0.152603601858761	850	14525	547	476	359	251	218	167	39	37	30	24	27	29	13325	13396	13513	13621	13654	13705	1464	1466	1473	1479	1476	1474
L12_SKIN_SUBCUTAN	40_50	FinnGen	N14_ENDOMETRIOSIS_ASRM_STAGE1_2	1.03881768601406	-1.01275888801063	0.454283610904752	-1.24133698597529	-0.869249943887766	-0.233868305555454	0.317902827304907	0.707657162899496	0.379011582165355	1.00035849830335	0.707530746933492	0.333888958755884	0.00108417255258879	0.15238911708442	0.230683181000571	0.214645601094902	0.219233655509618	0.483654202616167	368	30615	210	179	154	103	98	85	19	11	10	7	8	9	27246	27277	27302	27353	27358	27371	3508	3516	3517	3520	3519	3518
L12_SKIN_SUBCUTAN	40_50	FinnGen	N14_ENDOMETRIOSIS_ASRM_STAGE3_4	-0.519207753124398	-0.00574946541358953	0.493607488566715	-0.45106948697728	-0.320382572506322	0.422708339674411	0.578137398432931	0.354562213577882	0.317321306173165	0.577903233495409	0.447937752059081	0.219064395929982	0.369148324136189	0.987062330736716	0.119816387963296	0.435080324162263	0.474461342881841	0.0536554671490252	474	30350	288	266	196	136	131	99	21	24	20	15	21	21	27033	27055	27125	27185	27190	27222	3482	3479	3483	3488	3482	3482
L12_SKIN_SUBCUTAN	40_50	FinnGen	N14_ENDOMETRIOSIS_NOS	1.41051549772803	0.32750367926427	0.260071480180709	-0.680996965616179	0.431973906698527	0.159489067774109	0.319716427931025	0.449437888339037	0.578860454071695	1.00092194491268	0.501458115417455	0.354861100639507	1.02528769554323e-05	0.466187520655467	0.65322836842283	0.496270400126596	0.388998138458319	0.653113682667732	274	14452	160	137	98	60	55	57	17	12	8	8	9	8	13115	13138	13177	13215	13220	13218	1434	1439	1443	1443	1442	1443
L12_SKIN_SUBCUTAN	40_50	FinnGen	N14_ENDOMETRIOSIS_OVARY	-0.666374324403791	-0.00550742129442345	0.753490921297284	-0.620710923121685	-0.281823294720204	0.558595794160455	0.708580119593492	0.410174510439143	0.318770037943905	0.708175715921319	0.50151609064135	0.237714584917504	0.346993912123369	0.989287110058831	0.0180912849791559	0.380762183493832	0.574155075175606	0.0187805158564549	405	14466	245	222	167	118	112	89	16	20	19	13	18	18	13163	13186	13241	13290	13296	13319	1447	1443	1444	1450	1445	1445
L12_SKIN_SUBCUTAN	40_50	FinnGen	N14_ENDOMETRIOSIS_PELVICPERITONEUM	1.24168139478569	-0.88129537806328	0.420140077445946	-1.12159408280602	-0.733070177628806	-0.0979900968418932	0.305549399494313	0.708361685561801	0.410391909414165	1.00081785669187	0.708086619555582	0.33468980141828	4.82871452602127e-05	0.213451017905832	0.30595180642771	0.262425150492776	0.300536675715395	0.769691191645795	360	14463	204	173	152	101	96	83	20	11	9	7	8	9	13166	13197	13218	13269	13274	13287	1433	1442	1444	1446	1445	1444
L12_SKIN_SUBCUTAN	40_50	FinnGen	N14_FEMALEGENINF	0.771362938083126	-0.215529704323496	0.30693860937787	-0.198062307030721	-0.149385699252797	0.346336084007517	0.210473396893803	0.302645755018498	0.27858124403682	0.379023247682591	0.317354935583892	0.17532125121514	0.000247439902090263	0.476370810995389	0.270552072696431	0.601280631729803	0.637839836031957	0.0482185790506737	1053	28536	686	548	322	248	224	188	45	28	30	35	37	33	25612	25750	25976	26050	26074	26110	3246	3263	3261	3256	3254	3258
L12_SKIN_SUBCUTAN	40_50	FinnGen	N14_FEMALEGENNONINF	0.23070909329954	0.160731893799805	0.178136659757419	0.158590693267073	-0.219922328824691	0.302988499468044	0.127078058998128	0.113419534617126	0.132237962978259	0.148166526303771	0.163355679043066	0.0867843341883902	0.0694484625713181	0.156440622187644	0.177950707287518	0.284459816763509	0.178212538756462	0.000480710329188476	5801	17270	4047	3209	1977	1475	1197	943	228	196	168	153	144	147	16827	17665	18897	19399	19677	19931	1969	2001	2029	2044	2053	2050
L12_SKIN_SUBCUTAN	40_50	FinnGen	N14_FEMALE_GENITAL_DYSPLASIA_ALL	-0.0667822785045192	0.36673517629437	-0.344335675771492	-1.089037571299	-2.13780955538438	0.174763068661622	0.409796187137983	0.268753209306815	0.447996370584697	0.707675445576972	1.00030855028095	0.22450671336612	0.870546294085588	0.172385185665681	0.442123296017002	0.123830150616571	0.0325857821404951	0.436314750741091	625	29751	396	330	232	180	168	133	24	23	13	16	18	20	26488	26554	26652	26704	26716	26751	3468	3469	3479	3476	3474	3472
L12_SKIN_SUBCUTAN	40_50	FinnGen	N14_FEMALE_GENITAL_HSIL	-0.451966270786883	0.0970597959131651	-0.0816373100187363	-13.011311161542	-1.87814311147568	0.161001859216144	0.578551924143232	0.354662580602679	0.447982463907585	310.345729507026	1.00030328276069	0.267995751241093	0.434683341310708	0.784339778447668	0.855399663174004	0.966558316103005	0.0604395097083303	0.547998030863071	457	30390	291	242	180	139	130	96	13	13	10	10	13	14	27019	27068	27130	27171	27180	27214	3524	3524	3527	3527	3524	3523
L12_SKIN_SUBCUTAN	40_50	FinnGen	N14_FEMALE_GENITAL_LSIL	0.150809154134497	0.61428506626897	-0.968117017759979	-0.0300777463355329	-1.07674449840366	0.278521854939812	0.57813037367569	0.378975690182944	1.00040277928465	0.707669340729989	1.00031902200632	0.35411542022783	0.794203053817494	0.10503717944397	0.333180611457098	0.966098084843183	0.281747909396921	0.431557954463145	244	30953	155	130	81	59	56	49	13	12	7	9	8	8	27468	27493	27542	27564	27567	27574	3561	3562	3567	3565	3566	3566
L12_SKIN_SUBCUTAN	40_50	FinnGen	N14_FEMGENPAIN	0.0130254569294651	0.712462496938062	0.658549198651754	0.350242761883485	0.161286915291846	0.569523987728072	0.449532288983823	0.280134404678999	0.335486180418314	0.448717698670546	0.501283253797553	0.290429518574517	0.976884070074069	0.0109814643113822	0.049649697749119	0.435072241234913	0.747643564264647	0.0498823560164183	457	14486	312	270	166	120	77	58	28	25	23	15	14	12	13153	13195	13299	13345	13388	13407	1450	1453	1455	1463	1464	1466
L12_SKIN_SUBCUTAN	40_50	FinnGen	N14_FEMGENPROL	0.093492030191544	-0.349237218550815	0.0893526879522974	-0.0172840302892462	-0.660774998199216	0.270631987522463	0.379971107025271	0.409826841015166	0.40981964652528	0.501285836457354	0.707957319938811	0.379152516331572	0.805643243747043	0.394126407683108	0.827406287585772	0.972494876284566	0.350637075461902	0.475362405897926	541	15091	440	334	205	145	98	45	24	19	17	12	9	7	13649	13755	13884	13944	13991	14044	1519	1524	1526	1531	1534	1536
L12_SKIN_SUBCUTAN	40_50	FinnGen	N14_GENITOURINARY	0.693173752919737	0.392368697156157	0.367833649504746	0.188603698354828	0.0602939274224494	0.48633224477919	0.0969429575058258	0.0953421796514473	0.112823117868751	0.136155524704914	0.132698879249154	0.0756125889563768	8.65720330660398e-13	3.86552644837613e-05	0.00111306816590485	0.165988928439028	0.649565048432783	1.26022658029772e-10	8127	31262	5595	4529	2829	2109	1721	1320	342	273	233	214	208	200	30096	31162	32862	33582	33970	34371	3356	3425	3465	3484	3490	3498
L12_SKIN_SUBCUTAN	40_50	FinnGen	N14_GLOMERULAR	1.48962463686943	0.603969887175185	-0.344245611987186	1.27166016857872	0.883782769836082	1.20447554018356	0.447865667885242	0.57777403120674	1.00022917508922	0.500499312782061	0.577735828591961	0.33369989430516	0.000880853975700377	0.295866191446715	0.730720895581464	0.0110604527790388	0.126082314180666	0.000306838201679188	147	53292	83	66	53	40	29	26	13	10	11	11	9	9	47211	47228	47241	47254	47265	47268	6132	6135	6134	6134	6136	6136
L12_SKIN_SUBCUTAN	40_50	FinnGen	N14_MALEGEN	1.49844578428247	0.145296933804327	1.18533810751463	0.0338945994890069	0.267349298078631	0.519940709583314	0.208592151755365	0.335546204029096	0.245803447517135	0.501550379547907	0.409979666909461	0.259851523182402	6.78917009960014e-13	0.665003018953354	1.41911880471185e-06	0.946120254699822	0.514334213843343	0.0454015926544922	878	19501	595	493	306	221	176	132	49	31	32	17	18	15	17666	17768	17955	18040	18085	18129	2069	2087	2086	2101	2100	2103
L12_SKIN_SUBCUTAN	40_50	FinnGen	N14_MENORRHAGIA	0.207666665260154	0.441931289670915	0.426939739105031	0.358163991813435	0.0557895790738957	0.376745815774673	0.196545332749692	0.147351598840493	0.180355881137817	0.22641591734496	0.269560334764943	0.191520925156075	0.290701459354521	0.00270723476550653	0.0179228959047744	0.113675777023774	0.836037121960004	0.0491686718331868	1909	14652	1459	1251	753	483	315	179	117	104	78	53	38	28	13481	13689	14187	14457	14625	14761	1504	1517	1543	1568	1583	1593
L12_SKIN_SUBCUTAN	40_50	FinnGen	N14_MENSIRREG	0.478437582765134	0.365104452845587	0.427193555933908	0.393431341300828	0.0360645895321499	0.0799474342332525	0.179032611934365	0.162237790457188	0.194168010597504	0.237080992144471	0.289739584008994	0.205289564728519	0.00753223139482139	0.0244217945071427	0.0277981512094683	0.0970189576545139	0.90094122979043	0.696952610506225	1704	27373	1276	1028	603	386	252	175	108	85	60	42	28	24	24651	24899	25324	25541	25675	25752	3042	3065	3090	3108	3122	3126
L12_SKIN_SUBCUTAN	40_50	FinnGen	N14_MESNRUIRREG	0.381022456140395	0.415901146205044	0.542411638852197	0.496255861858024	0.0830479717134494	0.174580550485655	0.139969707020728	0.11852818114337	0.136929733715329	0.168004824318978	0.211254353856097	0.157257620892189	0.0064853201713948	0.000449998146075221	7.45613126967466e-05	0.00313867913971931	0.694232041203041	0.266931647424045	3365	14980	2589	2108	1206	789	509	312	212	178	126	85	56	42	13971	14452	15354	15771	16051	16248	1573	1607	1659	1700	1729	1743
L12_SKIN_SUBCUTAN	40_50	FinnGen	N14_OTHFEMPELINF	0.650683844531842	0.345013259723835	0.306132183396882	-0.314076027176388	-0.207889228851904	0.789996828357859	0.500969039398065	0.448005834178954	0.500680030964003	0.707662622733752	0.577966282489148	0.250904644197636	0.193995269301572	0.44123532410358	0.540913106762143	0.657171499294896	0.719078276562761	0.00164058015072074	219	28233	124	115	95	77	66	51	12	10	9	13	16	16	25186	25195	25215	25233	25244	25259	3130	3132	3133	3129	3126	3126
L12_SKIN_SUBCUTAN	40_50	FinnGen	N14_OVARYCYST	-0.0534538929269181	0.239898555203452	-0.188252134594543	0.220217677069125	-0.00707001286698068	0.401803564354939	0.280043627871055	0.203265615162486	0.290954604841428	0.260808889809137	0.27956985858194	0.167262099401227	0.848621945175157	0.237911922750157	0.517621921971211	0.39846594788216	0.979824531411785	0.0162950512716312	1318	14890	928	782	530	407	302	212	56	50	39	44	40	37	13693	13839	14091	14214	14319	14409	1531	1537	1548	1543	1547	1550
L12_SKIN_SUBCUTAN	40_50	FinnGen	N14_POLYPFEMGEN	-0.0565791401950869	0.170727471166669	0.598331919948549	0.243632380541159	-1.22038749184007	0.612179414081171	0.33565505086366	0.245289949945956	0.245192439183579	0.355385756019801	0.70794573578063	0.237741052615195	0.866140109553666	0.486414363892812	0.0146769234806667	0.493001046418115	0.0847361409363731	0.0100244714654802	864	14956	648	542	342	220	165	87	43	43	34	19	14	18	13620	13726	13926	14048	14103	14181	1509	1509	1518	1533	1538	1534
L12_SKIN_SUBCUTAN	40_50	FinnGen	N14_RENALTUB	1.09241667742026	0.747819252166765	0.468816293768456	-0.214817350554201	-0.330262587271945	0.285804164064671	0.219297004573982	0.2245206719612	0.333968491802754	0.577722008095776	0.577702281933122	0.353952420611473	6.31101658007738e-07	0.000866164745652144	0.160386151314297	0.710015589879375	0.567536737554041	0.419398675666586	720	51405	526	412	236	140	109	68	47	31	16	11	9	8	45733	45847	46023	46119	46150	46191	5819	5835	5850	5855	5857	5858
L12_SKIN_SUBCUTAN	40_50	FinnGen	N14_URETHRAOTH	0.371028583113144	0.215334199544911	0.1740184861939	0.0493221699399584	-0.32951785533765	0.547822051161736	0.230747158974015	0.205411735881994	0.268242837227397	0.354298427376377	0.408825731228465	0.224463098403863	0.107847374468933	0.29449799515019	0.516509751759107	0.889283569028798	0.420236761985319	0.0146633535982802	1178	47209	899	725	445	263	188	109	61	48	34	27	24	20	42134	42308	42588	42770	42845	42924	5293	5306	5320	5327	5330	5334
L12_SKIN_SUBCUTAN	40_50	FinnGen	N14_URINOTH	0.774140190891786	0.392872850580592	0.514901489859293	-0.0791780779441792	0.540043300467894	0.537579564029808	0.122034862369153	0.136742838364442	0.175495729432474	0.289535624646375	0.209593398008267	0.189865017392559	2.24459093674e-10	0.00406493647299657	0.00334642517330516	0.784495213623772	0.00997705218507166	0.00463479638668458	3012	48698	2367	1727	771	461	327	186	159	101	67	48	48	28	43633	44273	45229	45539	45673	45814	5551	5609	5643	5662	5662	5682
L12_SKIN_SUBCUTAN	40_50	FinnGen	N14_UROLITHIASIS	0.212745336630506	-0.451868093805195	0.596289106226639	0.496744225664907	0.0849858608266233	0.414249867074643	0.500477091004133	0.577715633177193	0.408748074748577	0.500454838195997	0.577707562375902	0.378310613252567	0.67077466504889	0.434118479831876	0.144615168412697	0.320911984297525	0.883046151467806	0.273516931132067	358	52825	262	211	140	91	74	48	14	10	9	9	8	7	46837	46888	46959	47008	47025	47051	6070	6074	6075	6075	6076	6077
L12_SKIN_SUBCUTAN	40_50	FinnGen	N14_VAGINITIS	1.47554887300135	0.555243613953021	0.763738423610201	-0.522132862555725	0.33919906260728	0.289486758453016	0.237499626816033	0.409228569904098	0.500910169564679	1.00046205143807	0.577998125469703	0.408791100113481	5.20330679625233e-10	0.174842988755783	0.127333598987665	0.601745722447269	0.55730345033024	0.478850075573868	385	28363	281	179	69	45	44	38	26	11	8	8	8	6	25279	25381	25491	25515	25516	25522	3162	3177	3180	3180	3180	3182
L12_SKIN_SUBCUTAN	40_50	FinnGen	NEURODIS	0.991996275592012	0.641819537994066	0.529803105925079	0.447748898521926	0.31071926934746	0.747292281645458	0.097687078402477	0.0959296531807199	0.118388136189736	0.141647623534677	0.142591757417999	0.0901230140119152	3.15339405173185e-24	2.22374609497288e-11	7.6362401294559e-06	0.00157225600300158	0.029325505605909	1.11440494345294e-16	6802	21491	4862	4002	2666	1810	1401	915	342	262	198	176	154	137	21040	21900	23236	24092	24501	24987	2049	2129	2193	2215	2237	2254
L12_SKIN_SUBCUTAN	40_50	FinnGen	O15_ABORT_MEDICAL	0.181400540309646	-1.24146857697005	-0.0521022237818691	-0.875218908549593	0.0431486536133762	-0.0387796450931339	0.504577880235528	0.708835684946747	0.355995483788254	0.501402402818732	0.260050144376866	0.170666397879736	0.719213973907869	0.0798736920091495	0.883640030276195	0.080890583628455	0.868216477191569	0.820248912645274	584	20952	174	206	240	253	281	263	10	13	25	37	42	35	18846	18814	18780	18767	18739	18757	2506	2503	2491	2479	2474	2481
L12_SKIN_SUBCUTAN	40_50	FinnGen	O15_ABORT_SPONTAN	-0.398175758790425	-0.25068180596327	-0.317276959147983	-1.74648642083902	-0.244045199370251	-0.0702363206678805	0.580050915718488	0.380518570452403	0.379942290335512	0.70809344843169	0.279187957752354	0.163899202930645	0.492429592858217	0.510030668622637	0.40368044422985	0.0136454755416092	0.382050133873398	0.668262653342477	728	20953	234	267	277	326	325	317	13	22	27	29	42	38	18928	18895	18885	18836	18837	18845	2506	2497	2492	2490	2477	2481
L12_SKIN_SUBCUTAN	40_50	FinnGen	O15_COMPLIC_LAB_DELIV	0.139509422098371	-0.120922158914352	-0.625300915459584	-0.0901851613228619	-0.612819754888241	-0.0665887901696785	0.384746509141763	0.293584828920729	0.336789413864548	0.239511584355308	0.226598711267476	0.103255244012319	0.716903054151898	0.680426283173422	0.0633606060124004	0.706517130839395	0.00684222273645709	0.518995234767187	1866	21541	359	476	589	602	772	943	26	26	34	55	76	99	20310	20193	20080	20067	19897	19726	2712	2712	2704	2683	2662	2639
L12_SKIN_SUBCUTAN	40_50	FinnGen	O15_COMPLIC_PUERP	-12.0151947035903	-0.160422024137573	-0.391080314329528	-0.540077109116439	-0.234193988339794	0.0530816484004975	379.079072668437	0.708710354910083	0.708329319143922	0.707988106666891	0.448197975710829	0.258977385989273	0.974714685906508	0.820923248504711	0.580868528451513	0.445562645867592	0.601305867958709	0.837598419090407	282	30216	60	77	94	91	125	131	6	7	7	12	16	15	26954	26937	26920	26923	26889	26883	3478	3477	3477	3472	3468	3469
L12_SKIN_SUBCUTAN	40_50	FinnGen	O15_CONCEPT_ABNORM	-0.370514563288316	-0.39553145268821	-0.437900227930515	-0.490573893551011	-0.48034686779111	-0.0428783646437697	0.580520633247741	0.410840832130287	0.380135977843505	0.355596059621821	0.279248394042101	0.149399718094595	0.523314015828244	0.335679789408467	0.249338822152976	0.167715408342915	0.0854066479523616	0.774109011711288	829	20954	228	256	311	365	410	396	14	22	27	41	46	46	19022	18994	18939	18885	18840	18854	2519	2511	2506	2492	2487	2487
L12_SKIN_SUBCUTAN	40_50	FinnGen	O15_DELIVERY	-0.15561867567653	-0.119383204463841	-1.27441788660775	-0.54802129697732	-0.584981918605152	-0.0669345586101091	0.419307294342238	0.278140107744872	0.41441060163062	0.258118682084285	0.188259131945004	0.0860713785170927	0.710538647781365	0.66776337172684	0.00210323307556658	0.0337423821880583	0.00188790041863532	0.436767489678689	2547	8613	398	520	668	773	1083	1432	26	33	48	72	115	166	9360	9238	9090	8985	8675	8326	1376	1369	1354	1330	1287	1236
L12_SKIN_SUBCUTAN	40_50	FinnGen	O15_DELIVERY_PROXY	-0.55160889394381	-0.382392951167342	-1.27116608332631	-0.758620399194532	-0.883826255238123	-0.132398516954915	0.510452109889005	0.312637625650858	0.415267581194837	0.285977496088404	0.217351884148297	0.0919493731377352	0.279862577459564	0.221284836505861	0.00220542295994346	0.00798442759133423	4.77576286736343e-05	0.149893801847116	2357	6914	343	470	609	700	977	1347	18	28	35	55	98	150	7850	7723	7584	7493	7216	6846	1060	1050	1043	1023	980	928
L12_SKIN_SUBCUTAN	40_50	FinnGen	O15_DELIV_CAESAR	0.0265973305497254	-0.401175759762843	-1.36740594709936	-0.713624819459769	-0.246956264794086	0.0720987234711302	0.456652027888069	0.41503514649564	0.582018756464064	0.383120542905044	0.241440726832847	0.136387754540832	0.953554116553382	0.333740676210859	0.0188027327178353	0.0625095624623545	0.306381481226025	0.597061815388859	987	8615	248	288	315	352	424	472	13	17	31	51	59	58	8092	8052	8025	7988	7916	7868	1249	1245	1231	1211	1203	1204
L12_SKIN_SUBCUTAN	40_50	FinnGen	O15_DELIV_PERIN_LACER	-0.270940931358625	-0.224116823895086	-0.0444818094477283	0.603625773567284	-0.307362954921698	-0.29652094544083	1.0034287941708	0.709585675626275	0.580188648153661	0.380956511742499	0.448915201937946	0.302555782251926	0.787148632860844	0.752122581706065	0.938887790544382	0.113079873783888	0.493546301888486	0.32705956047985	380	21537	75	96	109	112	149	181	8	7	10	15	10	11	19242	19221	19208	19205	19168	19136	2592	2593	2590	2585	2590	2589
L12_SKIN_SUBCUTAN	40_50	FinnGen	O15_DELIV_SPONT	-0.327721815196938	0.0778018347979413	-0.503831033365138	-0.466496048182583	-0.793712043329539	-0.154353664071046	0.587027258270777	0.312609235271049	0.341759274839384	0.285909779767869	0.231208647784113	0.0982895359567405	0.576657575904901	0.803454476529134	0.140420259722368	0.102759611495578	0.000597201585487506	0.116322610429919	1893	8611	229	316	456	570	845	1140	21	25	33	44	72	121	8936	8849	8709	8595	8320	8025	1318	1314	1306	1295	1267	1218
L12_SKIN_SUBCUTAN	40_50	FinnGen	O15_EXIST_HYPERT_COMPLIC	-11.0126875299627	-0.696395290724985	0.732764365590479	-1.15004305395639	-0.260322886777898	0.174191818834468	266.874258805852	1.00106480820491	0.410340388899524	1.0005987959877	0.500763856753818	0.259045852874163	0.967084273076644	0.486645193889035	0.0741401340993053	0.250409699765599	0.603167019147844	0.501306019331872	189	28264	41	58	77	88	96	93	6	8	15	13	16	15	25155	25138	25119	25108	25100	25103	3251	3249	3242	3244	3241	3242
L12_SKIN_SUBCUTAN	40_50	FinnGen	O15_FALSE_LAB	-0.588231494078304	0.383247209544434	-1.09165651501824	0.274230337042496	-0.032096417524288	0.157707850998633	1.00297546443329	0.412447591825328	0.709107687200539	0.305114961011504	0.253274392802186	0.135905360009159	0.557548681640216	0.352784307730818	0.123687358858158	0.36877140495818	0.899157370399875	0.245876191524508	748	20396	110	147	187	249	343	421	9	11	24	37	49	56	18258	18221	18181	18119	18025	17947	2767	2765	2752	2739	2727	2720
L12_SKIN_SUBCUTAN	40_50	FinnGen	O15_GESTAT_HYPERT	-0.596362877061411	0.590359410397281	-0.215844850304714	0.176529383916331	-0.145429132904513	-0.0734439105940413	1.00162253563983	0.380319693436995	0.501487669202517	0.379568824272371	0.334677025387637	0.197222309392703	0.551578247669427	0.120597280909311	0.666898085690454	0.641875082618982	0.663899438574465	0.709601385516921	439	28266	99	114	150	166	202	216	9	14	18	24	28	26	25322	25307	25271	25255	25219	25205	3275	3270	3266	3260	3256	3258
L12_SKIN_SUBCUTAN	40_50	FinnGen	O15_HYPTENSPREG	-0.852215174538371	0.1428497906666	-0.366080902558055	0.143298384951015	-0.223171401548065	0.119852662263098	1.00161404947409	0.410474830015865	0.449048834150601	0.318271256065153	0.290207328295156	0.148859443243641	0.394857197422692	0.727831859158168	0.414937072754681	0.652537545084039	0.441889288724906	0.420739011301473	623	28534	132	159	213	235	285	308	9	15	27	40	45	46	25668	25641	25587	25565	25515	25492	3348	3342	3330	3317	3312	3311
L12_SKIN_SUBCUTAN	40_50	FinnGen	O15_LABOUR_FETAL_STRESS	-0.165742165894097	-0.345923492968991	-1.22386797808176	-0.648632911304822	-0.39009564178117	-0.252975608757841	0.710760902963579	0.50280115203014	0.7085607771885	0.501554985256066	0.335158122807143	0.20148106622603	0.815614055374731	0.491457414957855	0.0841211593492134	0.195926726271438	0.244458369105203	0.209268265426565	633	21538	137	178	236	232	288	315	9	11	12	19	26	25	19416	19375	19317	19321	19265	19238	2609	2607	2606	2599	2592	2593
L12_SKIN_SUBCUTAN	40_50	FinnGen	O15_LABOUR_LONG	-12.0196688635454	0.344741658463427	-0.08696133488917	-0.786936753719552	-0.16655192753133	0.0965124258938786	362.554603908757	0.503100365188757	0.579720115961056	0.708822517437939	0.379944901042062	0.205525540022315	0.973552806639502	0.493196042804542	0.880760100382025	0.266911640317694	0.661126709998641	0.638649056884518	412	21538	73	98	112	135	166	201	6	7	8	13	23	24	19265	19240	19226	19203	19172	19137	2606	2605	2604	2599	2589	2588
L12_SKIN_SUBCUTAN	40_50	FinnGen	O15_MATERN_CARE	-0.426593959134855	-0.0759795803429895	-0.242839978746832	-0.104880693330494	-0.209750621078372	-0.0190757009661284	0.452909107180521	0.256074348200705	0.247406526435085	0.20489293070634	0.15889324031355	0.0868096373245263	0.346245116411119	0.766688635919344	0.326325370005287	0.608734654858001	0.186810762629315	0.826072293345837	2431	20401	459	581	741	856	1117	1294	31	41	60	90	124	144	19436	19314	19154	19039	18778	18601	2906	2896	2877	2847	2813	2793
L12_SKIN_SUBCUTAN	40_50	FinnGen	O15_MATERN_CARE_FETAL_ABNORM	0.369951244799624	0.103671596407956	0.196947168592195	-0.110054706606938	-0.142902861775921	-0.342972824126782	0.505975719689401	0.411976909645995	0.380781896397694	0.448916142479368	0.379368612714327	0.289685993738144	0.464678969831552	0.801316097516466	0.605004138991688	0.806335263039737	0.706406935797092	0.236434096973377	437	20396	160	175	195	181	183	152	11	15	15	13	15	12	17947	17932	17912	17926	17924	17955	2715	2711	2711	2713	2711	2714
L12_SKIN_SUBCUTAN	40_50	FinnGen	O15_MATERN_CARE_OTHER	0.426344580777355	0.0460660928661785	0.124234100626159	-0.469658424755496	-0.23629904270672	0.312775421999508	0.453666194203719	0.382324160647502	0.357011827826935	0.449545664915331	0.303931398791284	0.149521419716363	0.347332495149793	0.904095301713436	0.727852837557622	0.29614306303198	0.436878620379834	0.0364525104301882	755	20397	191	234	245	245	298	331	16	19	20	24	36	46	18193	18150	18139	18139	18086	18053	2752	2749	2748	2744	2732	2722
L12_SKIN_SUBCUTAN	40_50	FinnGen	O15_MATERN_CARE_PELVIC_ABNORM	0.0045112464718169	0.0175144694662689	-0.0365315226594909	-0.142232597399203	0.0579329614866568	-0.0868810832715921	0.582379059933741	0.382792603876322	0.357137386684193	0.336587127578118	0.238784307161624	0.178467641357461	0.99381945856103	0.963505955207613	0.918526627252207	0.672606904900574	0.808302664591462	0.626388015975744	819	20398	177	226	275	323	375	368	12	16	21	33	37	32	18278	18229	18180	18132	18080	18087	2750	2746	2741	2729	2725	2730
L12_SKIN_SUBCUTAN	40_50	FinnGen	O15_MAT_CARE_MALPRESENT	0.161946403146449	-0.162577749535471	-0.463176371074677	-0.179191915813543	-0.127289634351543	-0.146587245572174	0.710486260976618	0.580032656007478	0.579836638489862	0.44956459965755	0.335508846979686	0.209951389075508	0.819694893709858	0.779254498019345	0.424403525808157	0.690195393381916	0.704396210847107	0.485054551647078	485	20396	102	123	157	179	220	260	8	10	17	20	22	23	18049	18028	17994	17972	17931	17891	2722	2720	2713	2710	2708	2707
L12_SKIN_SUBCUTAN	40_50	FinnGen	O15_OBSTET_NAS	0.0886315823464209	-0.53914406324787	-0.575854967750692	-0.14006317365035	-0.207293523171427	0.0524451904686609	0.451651295157261	0.449813157107317	0.449241981032425	0.355572175852782	0.279132827871305	0.16353722987521	0.844423131884759	0.230685236559187	0.199899851689845	0.69364803144267	0.457703309590021	0.74844330460273	915	28859	259	315	311	277	327	341	15	16	23	32	39	38	26028	25972	25976	26010	25960	25946	3472	3471	3464	3455	3448	3449
L12_SKIN_SUBCUTAN	40_50	FinnGen	O15_OEDEM_PROTUR_HYPERT	-0.875094236772094	0.127694419269445	-0.380282112539681	0.137567381139177	-0.335973464462484	0.0890200576584381	1.00160505557249	0.41042972293131	0.449063719116515	0.318271860075124	0.303015817411255	0.147324261837446	0.382286056356768	0.755706574862176	0.397088042686419	0.665572578973228	0.267531385442786	0.545680274760378	644	28266	135	162	217	239	295	324	9	15	27	39	44	47	25465	25438	25383	25361	25305	25276	3301	3295	3283	3271	3266	3263
L12_SKIN_SUBCUTAN	40_50	FinnGen	O15_OTHER_MATERN_DIS_ELSEWHERE	0.0933455429007187	-0.541353532510692	-0.568057207576102	-0.124329637721664	-0.26548832568354	0.00460802462810401	0.45162178684616	0.449812125748575	0.449200262024719	0.355547250409764	0.290373558018429	0.170291000014558	0.836252251615882	0.228778902699018	0.206015905829892	0.726574906352115	0.360559625724686	0.978412111843797	898	28859	258	314	309	274	322	332	15	16	23	30	36	35	26016	25960	25965	26000	25952	25942	3468	3467	3460	3453	3447	3448
L12_SKIN_SUBCUTAN	40_50	FinnGen	O15_POSTPART_DEPR	0.68846499511501	0.7457279095716	0.594710609740235	0.255713149065785	0.132100806591639	0.467518461417646	0.244712031732138	0.198264432816511	0.251560194463725	0.334453679823265	0.334350336908236	0.224629834675427	0.00490255123005842	0.000169046531511396	0.0180744851933985	0.444527818676126	0.692771321494427	0.0374079266918848	1060	30921	708	594	390	294	235	160	59	47	38	29	23	20	27365	27479	27683	27779	27838	27913	3849	3861	3870	3879	3885	3888
L12_SKIN_SUBCUTAN	40_50	FinnGen	O15_POSTPART_HEAMORRH	-0.447975990022181	-0.106352065610498	0.113026875988322	0.657779379530787	-0.241366800301924	-0.133500182461197	1.00293864293298	0.579855279789118	0.502472787215046	0.356930585845594	0.410149651742348	0.251152561410501	0.655118107546172	0.854475235815894	0.822024948996911	0.0653468842547427	0.556206991429635	0.59503759654323	412	21538	88	118	126	127	164	173	9	9	12	19	13	16	19252	19222	19214	19213	19176	19167	2601	2601	2598	2591	2597	2594
L12_SKIN_SUBCUTAN	40_50	FinnGen	O15_POSTPART_HEAMORRH_ALLW	-0.514296093508529	-0.164743211607998	0.0567468409637152	0.600636460681526	-0.290497084148875	-0.179160888377611	1.00198121253158	0.579050383983693	0.501694729574423	0.355853186564808	0.409548358411295	0.250811989299423	0.607756046748124	0.776022764880192	0.9099431098242	0.0914348146923953	0.478131612063662	0.475027187888232	412	29857	88	118	126	127	164	173	9	9	12	19	13	16	26699	26669	26661	26660	26623	26614	3473	3473	3470	3463	3469	3466
L12_SKIN_SUBCUTAN	40_50	FinnGen	O15_POSTPART_HEAMORRH_LB	-0.424474067532038	-0.0839227252113478	0.140610043567173	0.680927036023975	-0.219907883371865	-0.147046686130071	1.0027040342791	0.57961235346901	0.502234990998079	0.356568130638766	0.409951563826476	0.251020153660448	0.672054968438118	0.884875788941378	0.779501570620688	0.0561758698992701	0.591665504840206	0.558012386646989	412	24039	88	118	126	127	164	173	9	9	12	19	13	16	21553	21523	21515	21514	21477	21468	2801	2801	2798	2791	2797	2794
L12_SKIN_SUBCUTAN	40_50	FinnGen	O15_PREG_ABORT	-0.879309733180926	-0.650827817459929	-0.420516821954145	-1.03369144111697	-0.296808106128365	0.0153583947536499	0.580929596614278	0.356749677430413	0.291529243599578	0.355611367924074	0.195147087886421	0.104244944157126	0.130120901378971	0.0681027573234508	0.149175018001052	0.00365145536468098	0.128273487553146	0.88287165170532	1453	20954	383	446	522	615	700	725	16	37	50	79	96	97	19420	19357	19281	19188	19103	19078	2588	2567	2554	2525	2508	2507
L12_SKIN_SUBCUTAN	40_50	FinnGen	O15_PREG_BIRTH_PUERP	-0.506474598739137	-0.581315165763536	-1.01774987569643	-0.883334293417709	-0.860240513424737	-0.117329928659678	0.512008175126083	0.3647045902849	0.387211070571665	0.325586713513443	0.233989484726759	0.0988966840778376	0.322569013092034	0.110950744896818	0.00857847748011228	0.00666662678295729	0.000236542294717806	0.23546875151992	2081	5555	312	404	538	615	862	1205	16	25	34	52	88	133	6460	6368	6234	6157	5910	5567	848	839	830	812	776	731
L12_SKIN_SUBCUTAN	40_50	FinnGen	O15_PREG_DM	-0.474586075987098	0.1366613241873	-0.874016450663949	-0.285264457794689	-0.280932868568702	0.122558450944519	0.58103007869913	0.293053964216491	0.44927463310245	0.318568240017742	0.252024184392257	0.143128772123252	0.414042036054705	0.640975720598466	0.0517275027020135	0.370542343539708	0.264976432285187	0.391842357259551	1065	24792	283	358	397	403	447	432	21	28	35	43	51	50	22513	22438	22399	22393	22349	22364	3040	3033	3026	3018	3010	3011
L12_SKIN_SUBCUTAN	40_50	FinnGen	O15_PREG_OTHER_MAT_DISORD	-0.0425299197094468	-0.11954939412665	-0.64415370207091	-0.0511453103917306	-0.365173168500123	0.094177156012928	0.413537019874713	0.293047368424812	0.336271810251298	0.232670945883004	0.210973293426555	0.108855905397485	0.91808655612739	0.683308579180071	0.0554192789609258	0.826012738463216	0.0834700287217842	0.38695409771442	1567	24792	366	459	544	595	693	711	27	38	55	69	79	88	22871	22778	22693	22642	22544	22526	3095	3084	3067	3053	3043	3034
L12_SKIN_SUBCUTAN	40_50	FinnGen	OFFICIAL_TILASTOKESKUS	0.265226194453837	0.617449627113955	0.292490322363057	-0.145393999267277	-0.415570726716541	0.632624091633374	0.317114445147731	0.209670514692113	0.289489835219064	0.408790532199938	0.447684782114808	0.218925809028098	0.402944680993037	0.00323104235229992	0.312320574049562	0.72208868415083	0.353269415209261	0.00385642229239117	909	51541	634	538	392	286	213	136	44	42	32	24	23	21	45861	45957	46103	46209	46282	46359	5911	5913	5923	5931	5932	5934
L12_SKIN_SUBCUTAN	40_50	FinnGen	OTHER_SYSTCON_FG	1.74874681241923	0.86924642140851	0.912461216731856	-0.153480374849431	0.176486009763317	0.515264969385844	0.25123420068619	0.317102699832116	0.354427433671257	0.707522524118488	0.577789535137074	0.378470523958097	3.38768774902925e-12	0.00612125891145894	0.0100395084920331	0.828265636274784	0.760023186925707	0.173374633130938	291	44976	186	155	118	81	58	38	32	19	15	8	8	7	40532	40563	40600	40637	40660	40680	4517	4530	4534	4541	4541	4542
L12_SKIN_SUBCUTAN	40_50	FinnGen	PAIN	0.754873868763108	0.491295501565075	0.241662958728889	0.464818586162575	0.362006201890231	0.530639297439383	0.102379698248865	0.0943247469363663	0.119560143412766	0.118183236445459	0.110538544976214	0.0721201041503413	1.66484132461711e-13	1.90318361175662e-07	0.043252145127329	8.38806660971892e-05	0.00105687465248511	1.87082501491907e-13	7612	34219	4890	4116	3016	2304	1984	1471	339	283	260	266	253	212	32747	33521	34621	35333	35653	36166	3855	3911	3934	3928	3941	3982
L12_SKIN_SUBCUTAN	40_50	FinnGen	PNEUMOBACTKNOWN	1.16928769006052	1.27848593423706	0.76037969492719	0.176889232583668	-0.3626484208533	-0.0244340085497727	0.317075268139112	0.236655172044642	0.33402497038325	0.500513003987954	0.577683864913465	0.378348423713537	0.000226264356896444	6.57860618820565e-08	0.0228211394184492	0.723776699195912	0.530159361141251	0.948507846528699	373	52053	217	191	165	128	117	84	37	30	19	12	9	7	46280	46306	46332	46369	46380	46413	5892	5899	5910	5917	5920	5922
L12_SKIN_SUBCUTAN	40_50	FinnGen	PNEUMONIA	1.1308172924487	0.832440752591963	0.474670651651586	0.0642958431767723	0.164290436339738	0.344205797194874	0.178294087406712	0.165765356382485	0.230393248092359	0.334024451100799	0.302139608188273	0.224214695337655	2.26172908010305e-10	5.11890116456323e-07	0.0393734186727298	0.84735962762545	0.586608908876128	0.124744130756929	1185	50013	799	647	487	337	259	170	88	65	41	32	26	20	44661	44813	44973	45123	45201	45290	5650	5673	5697	5706	5712	5718
L12_SKIN_SUBCUTAN	40_50	FinnGen	POLLENALLERG	1.31685476647416	0.668350163224143	-1.10143615002535	-0.19188066143657	-1.07333603090846	0.338144694165991	0.317201253699331	0.354216444350409	1.00024609827154	0.707464833211608	1.00019816909512	0.378318325167826	3.30331654798981e-05	0.0591816944966319	0.270824784010277	0.786219603676867	0.283215766266749	0.371423569230247	292	52670	182	160	117	85	70	52	21	13	6	8	8	7	46670	46692	46735	46767	46782	46800	6089	6097	6104	6102	6102	6103
L12_SKIN_SUBCUTAN	40_50	FinnGen	PULMONARYDG	0.926744298088805	0.478229669604613	0.277417786288658	0.26944694149372	0.276750850456108	0.41669071100928	0.101775577522533	0.100847641135164	0.126640037759036	0.141094251849399	0.126472207289388	0.0829378197661084	8.56620937893494e-20	2.11513435230533e-06	0.0284806827705814	0.0561725369464871	0.028652523436829	5.05709495140636e-07	5847	38531	3735	3188	2377	1806	1538	1168	279	219	190	184	174	154	35993	36540	37351	37922	38190	38560	4371	4431	4460	4466	4476	4496
L12_SKIN_SUBCUTAN	40_50	FinnGen	PULM_ANXIETY	0.882748047260673	0.65953934000425	0.110527962287262	0.428002793375131	-0.491057886889527	0.48394941290946	0.18168766671048	0.178601013266493	0.289734458341024	0.28972835228799	0.40885249475689	0.20084856121578	1.18217546610013e-06	0.000221791037112652	0.702846952441237	0.139607169556404	0.229726495704042	0.0159733488593031	1463	44169	988	773	462	309	254	180	75	55	30	31	24	25	39493	39708	40019	40172	40227	40301	5076	5096	5121	5120	5127	5126
L12_SKIN_SUBCUTAN	40_50	FinnGen	PULM_INFECTIONS	0.889663647076762	0.49607655305536	0.446617016510654	0.40736022148644	0.10114115076226	0.544727765526612	0.136160999095373	0.134648622742764	0.166144914133343	0.197701973381241	0.214444862726745	0.133719461546573	6.40746672418058e-11	0.000229394652559369	0.00718561517855981	0.039353033686492	0.637182519734505	4.62798172202658e-05	2736	40845	1826	1511	1040	705	574	386	161	121	91	76	62	57	36791	37106	37577	37912	38043	38231	4803	4843	4873	4888	4902	4907
L12_SKIN_SUBCUTAN	40_50	FinnGen	PULM_PNEUMONIA_SEPSIS	1.20461973775578	0.906995773568271	0.551969351255887	0.13893278630299	0.24302910835516	0.421739958272425	0.178799357297356	0.166214454480908	0.230710593018766	0.334250320492988	0.30234300969129	0.224380735678214	1.61388927858356e-11	4.8484543271962e-08	0.0167351631749516	0.677662541454889	0.421501414497395	0.0601663045396945	1188	39918	802	647	487	336	259	170	88	65	41	32	26	20	35611	35766	35926	36077	36154	36243	4605	4628	4652	4661	4667	4673
L12_SKIN_SUBCUTAN	40_50	FinnGen	Q17_CONGEN_MALFO_DEFORMAT_CHROMOSOMAL_ABNORMALITI	0.901331766011705	-0.0325915280604263	0.0282915430365658	-1.71880499979937	-0.234104124300891	-0.148797327580293	0.259331528121801	0.334092626870904	0.378613665521524	1.00024751390566	0.408835773600204	0.277872532739467	0.000509718464235142	0.922287746050965	0.940434279254256	0.085727384796592	0.566907674180925	0.592312650418584	695	50302	445	371	259	192	177	138	29	20	15	15	18	13	44658	44732	44844	44911	44926	44965	5865	5874	5879	5879	5876	5881
L12_SKIN_SUBCUTAN	40_50	FinnGen	R18_ABDOMI_PELVIC_PAIN	0.707509596337148	0.376726556089625	-0.00761508991902224	-0.0744139054493814	0.0963930030222951	0.245778258552164	0.129951241445361	0.123954990096167	0.168686926874858	0.190788269203225	0.156233609474002	0.0996301625491373	5.19734260175013e-08	0.00237191122346425	0.963993062785895	0.696511430188384	0.537247957094877	0.0136286080569029	4026	40413	2510	2145	1576	1207	1044	825	172	136	117	119	115	105	37170	37535	38104	38473	38636	38855	4587	4623	4642	4640	4644	4654
L12_SKIN_SUBCUTAN	40_50	FinnGen	R18_ABNORMALITI_BREAT	1.10858656014396	0.466255775540578	0.555918647373933	-0.148938985821391	0.257470887515074	0.659892734554219	0.137134641650988	0.154219280771749	0.178270376378122	0.289573118057657	0.219276351511698	0.147064436887297	6.27134004458343e-16	0.00250009465583836	0.00181834777793576	0.607014425147989	0.240321143403215	7.21994225632784e-06	2041	42676	1426	1188	790	568	445	272	129	92	71	56	56	47	38652	38890	39288	39510	39633	39806	4510	4547	4568	4583	4583	4592
L12_SKIN_SUBCUTAN	40_50	FinnGen	R18_ABNORMALITI_HEART_BEAT	0.581452127150977	0.219848977608676	0.447527424987102	-0.183491084782371	-0.0604208715772935	0.433569288801664	0.31730959852025	0.334210631268359	0.354452798214107	0.577846095984576	0.500539760271209	0.316838845314985	0.0668852709169281	0.510656608455392	0.206737713399601	0.750831483266059	0.903919603246405	0.17117997991294	601	41319	433	332	211	136	110	72	24	19	18	15	14	10	37251	37352	37473	37548	37574	37612	4212	4217	4218	4221	4222	4226
L12_SKIN_SUBCUTAN	40_50	FinnGen	R18_ABNORMAL_FINDI_EXAMI_OTHER_BODY_FLUIDS_SUBST_TISSU_WO_DIAGNOSIS	0.154570824207403	-0.278389924012237	-0.0973457158561881	-0.569704231006482	-0.562306336086694	0.102097650793903	0.26884400987886	0.26837665403356	0.278311647919914	0.378739527889646	0.334099513543798	0.17260582815365	0.565327727471023	0.299591168972949	0.726509560199821	0.13252700077505	0.0923653257541445	0.55418039688871	1223	50331	800	659	494	397	338	258	43	38	32	31	35	34	44805	44946	45111	45208	45267	45347	5906	5911	5917	5918	5914	5915
L12_SKIN_SUBCUTAN	40_50	FinnGen	R18_ABNORMAL_FINDI_SECRE_SMEARS_CERVIX_UTERI_VAGINA_VULVA	0.191604843449341	-0.0980565894358688	0.0704259830476707	-0.402057178264524	-0.396641983273245	0.273250732771848	0.290062734666763	0.268229668613433	0.278148881965019	0.378625022068743	0.333965150345059	0.17229800028608	0.508892309146327	0.71468632748148	0.800117316512382	0.288286760250787	0.234961567337403	0.112757605559246	1172	50179	758	631	486	390	333	253	41	38	32	31	35	34	44666	44793	44938	45034	45091	45171	5886	5889	5895	5896	5892	5893
L12_SKIN_SUBCUTAN	40_50	FinnGen	R18_CONVU_NOT_ELSEW_CLASSIFIED	1.2803962730683	0.351337130752644	0.429255901129245	0.257948525605283	0.548856206037808	0.704141700447868	0.317422930116961	0.409018947574417	0.447849005028653	0.577830655904119	0.500502547898285	0.378445056458885	5.48999576844717e-05	0.390354200653965	0.337818986031912	0.655302182416836	0.272811820696066	0.0627981349538527	342	42399	243	193	155	105	74	41	22	13	11	10	8	7	38099	38149	38187	38237	38268	38301	4377	4386	4388	4389	4391	4392
L12_SKIN_SUBCUTAN	40_50	FinnGen	R18_COUGH	0.47998849353573	0.864188136629493	-0.0869738541655401	-0.232104200241193	0.731865766083232	0.752742648628191	0.334408737969067	0.230661505600076	0.447847571990966	0.577865429750049	0.334075367413645	0.267985225746263	0.151191720337751	0.000179273145891441	0.846016038544397	0.687935830807269	0.0284720224773274	0.00497116912040436	553	41328	402	325	223	143	104	60	36	32	17	18	20	14	37222	37299	37401	37481	37520	37564	4221	4225	4240	4239	4237	4243
L12_SKIN_SUBCUTAN	40_50	FinnGen	R18_DISTU_SKIN_SENSA	0.871890822469799	0.591444892232414	0.0376590326875703	0.205963086393213	-0.199042884463691	0.48131608463041	0.268416650433327	0.259186961996212	0.408847998909778	0.447739135431265	0.500399227702321	0.333770561388679	0.00116107410257878	0.0224938405735752	0.9266105588317	0.645511276327397	0.690801082974657	0.149286370151578	601	50808	425	344	236	154	126	70	32	25	16	13	11	9	45328	45409	45517	45599	45627	45683	5624	5631	5640	5643	5645	5647
L12_SKIN_SUBCUTAN	40_50	FinnGen	R18_DIZZI_GIDDI	0.169927503559234	0.77258277989483	-0.343784296252659	0.0909972594336513	0.517157948487783	-0.32926454139889	0.289569855147073	0.177975085642622	0.378533639436541	0.354189751256915	0.267978132901119	0.316697513632719	0.557319682891012	1.41861360105304e-05	0.363772501424097	0.797243084197776	0.0536252648933765	0.298487905142811	1010	50170	731	597	400	266	213	139	53	46	24	27	22	10	44792	44926	45123	45257	45310	45384	5604	5611	5633	5630	5635	5647
L12_SKIN_SUBCUTAN	40_50	FinnGen	R18_DYSPNOEA	1.27124557975829	0.516548646667573	0.60594933917403	-0.830589325478179	-0.294242524797398	0.283114311860312	0.161672083251927	0.201082234772579	0.243412523482253	0.577718505175674	0.408715482567074	0.243121492155986	3.74707884792975e-15	0.0102038740305833	0.0127961567172825	0.150517507522916	0.471574140810873	0.244222552440972	1122	51313	810	628	383	259	202	126	74	42	28	17	19	17	45704	45886	46131	46255	46312	46388	5847	5879	5893	5904	5902	5904
L12_SKIN_SUBCUTAN	40_50	FinnGen	R18_FEVER_OTHER_UNKNO_ORIGIN	1.46935275516273	0.862702830928446	0.31904502051221	0.755659972991828	0.397958088583429	0.466042434276352	0.187457250693673	0.219492859077448	0.378695431448073	0.378774192953362	0.408897018066871	0.302092226519668	4.56559134053841e-15	8.47916474026869e-05	0.399516827970659	0.0460413082734545	0.330430201326947	0.122899759972544	754	42878	531	425	257	135	117	75	56	36	20	18	14	11	38516	38622	38790	38912	38930	38972	4529	4549	4565	4567	4571	4574
L12_SKIN_SUBCUTAN	40_50	FinnGen	R18_GENERAL_SYMPTOMS_SIGNS	1.23304556690838	0.570876023259072	0.358734729110103	0.447899462826756	0.445978638809522	0.532073316009298	0.100682929696279	0.118407166591435	0.159719938270946	0.178265905720236	0.163682267817419	0.122614160972972	1.7471643771395e-34	1.42628383952026e-06	0.0247025049795289	0.0119866956211872	0.00643676018969328	1.42864701914508e-05	3583	45649	2503	1972	1285	848	693	457	229	147	110	97	88	68	41396	41927	42614	43051	43206	43442	5104	5186	5223	5236	5245	5265
L12_SKIN_SUBCUTAN	40_50	FinnGen	R18_HEADACHE1	0.88532019840834	0.507072311105825	0.306365638084885	0.119026775078954	0.606273381562375	0.364383623839912	0.194218772483869	0.197584628763077	0.259300685846761	0.317224315951825	0.224813400859654	0.19344295856536	5.15532043257214e-06	0.0102773567809142	0.237401278372684	0.707501856846066	0.00700124817052286	0.0596089788414223	1292	42787	867	698	471	344	293	200	68	51	42	39	42	27	38650	38819	39046	39173	39224	39317	4494	4511	4520	4523	4520	4535
L12_SKIN_SUBCUTAN	40_50	FinnGen	R18_MALAI_FATIG	1.30092241522486	0.77569550018	0.467568894264819	0.67798260731339	0.181461994349857	1.39476431394327	0.22011544389157	0.268407500776747	0.447893387727654	0.577855945049304	0.707465093832826	0.408736513541783	3.41729190832514e-09	0.00385251766437652	0.29651824198526	0.240686464625388	0.797567838531752	0.000643982675792154	607	43019	477	346	158	66	49	28	39	21	11	9	6	6	38571	38702	38890	38982	38999	39020	4539	4557	4567	4569	4572	4572
L12_SKIN_SUBCUTAN	40_50	FinnGen	R18_MOUTH_BREAT	0.72694752437033	0.36993899500629	0.149673136593002	-0.681351145413373	0.726713080509552	0.299574125707864	0.25921330728383	0.243403457892144	0.316877404120876	0.577718971396721	0.278081709180953	0.302034650071922	0.00504044558334599	0.128546356034398	0.636685782220384	0.238246244383842	0.00896705218694956	0.321268993724188	761	52220	542	484	365	247	180	101	45	36	26	21	21	11	46400	46458	46577	46695	46762	46841	5994	6003	6013	6018	6018	6028
L12_SKIN_SUBCUTAN	40_50	FinnGen	R18_OTHER_SYMPTOMS_SIGNS_INVOLVI_NERVOUS_MUSCULOS_SYSTEMS	0.872513879581888	0.517977268054328	0.254526141920404	-0.208034967600248	0.328379651641571	0.589522481987188	0.25925417768592	0.250886085783104	0.354160905443182	0.500437985667544	0.354093432244875	0.250557868008721	0.000764115362087849	0.0389616727713211	0.472341967916262	0.677625304754399	0.353728560918754	0.0186306671324428	631	51724	427	366	226	175	143	93	41	33	24	18	20	16	45956	46017	46157	46208	46240	46290	5931	5939	5948	5954	5952	5956
L12_SKIN_SUBCUTAN	40_50	FinnGen	R18_PAIN_THROAT_CHEST	0.689086965380651	0.481696917188075	0.339014014165009	0.111386974075904	0.207742806609364	0.53584591515619	0.166196994216311	0.159717724349598	0.224738033716077	0.302367665863888	0.278206330696704	0.200892976729014	3.38029811756706e-05	0.0025619535484357	0.131430373038974	0.712588001480255	0.455231345961731	0.00764587649686296	1999	43187	1543	1192	672	435	316	173	100	73	43	34	31	25	39029	39380	39900	40137	40256	40399	4514	4541	4571	4580	4583	4589
L12_SKIN_SUBCUTAN	40_50	FinnGen	R18_SYMPTOMS_SIGNS_ABNORMAL_CLINI_LABOR_FINDI_NOT_ELSEW_CLASSIFIED	0.95346719012101	0.604325075436141	0.35383700671237	0.363428896563345	0.394924228449897	0.555239165987132	0.0920819854004761	0.0877290192681852	0.109668102136591	0.119897678662567	0.10613452785611	0.0692939047041893	3.99073697605353e-25	5.6366905320104e-12	0.00125342683889908	0.00243617133402522	0.000198452837541471	1.12113180960633e-15	9384	27306	6117	5188	3881	2985	2516	1846	407	334	294	291	277	241	27371	28300	29607	30503	30972	31642	2795	2868	2908	2911	2925	2961
L12_SKIN_SUBCUTAN	40_50	FinnGen	R18_SYMPTOMS_SIGNS_INVOLVI_CIRCULATO_RESPI_SYSTEMS	0.866566608343377	0.415643735493683	0.343947142258671	-0.197344635456738	0.154049302361614	0.55685402741514	0.104823458168911	0.108870363913392	0.136648137489588	0.205310896506375	0.161484421786104	0.10636740412468	1.37470014556109e-16	0.000134654725197183	0.0118349536402814	0.336452101856956	0.340105070916107	1.64811397319268e-07	4598	45349	3308	2673	1750	1240	947	586	243	179	128	108	108	91	41466	42101	43024	43534	43827	44188	4930	4994	5045	5065	5065	5082
L12_SKIN_SUBCUTAN	40_50	FinnGen	R18_SYMPTOMS_SIGNS_INVOLVI_COGNITION_PERCEP_EMOTIONAL_STATE_BEHVI	0.50783932275899	0.66782599120761	-0.149246409496288	-0.0234148217867241	0.610331014263128	-0.270818383698156	0.205330066652972	0.157501009783227	0.289416141340937	0.316930412194412	0.219085360418269	0.267801734091776	0.0133878154596682	2.23382572797817e-05	0.606077216527441	0.941105862672994	0.00533935368896504	0.31188985758499	1470	50925	1066	866	575	375	297	195	80	66	39	39	33	14	45498	45698	45989	46189	46267	46369	5751	5765	5792	5792	5798	5817
L12_SKIN_SUBCUTAN	40_50	FinnGen	R18_SYMPTOMS_SIGNS_INVOLVI_DIGES_SYSTEM_ABDOMEN	0.724378741974877	0.444922551048924	0.0386034594336438	-0.120119781869931	0.170492609822797	0.275306849436515	0.122545647584906	0.114634327475553	0.158292248145122	0.187472464496679	0.146348286156765	0.0965600093452427	3.39844703259496e-09	0.000103928149497531	0.807327938000867	0.521696214014825	0.244027687657185	0.00435617281247589	4480	41086	2842	2400	1753	1329	1128	870	196	156	131	129	126	112	37824	38266	38913	39337	39538	39796	4704	4744	4769	4771	4774	4788
L12_SKIN_SUBCUTAN	40_50	FinnGen	R18_SYMPTOMS_SIGNS_INVOLVI_NERVOUS_MUSCULOS_SYSTEMS	0.64662870589757	0.650746223198519	0.25435453380363	0.307370069093133	0.290571482038918	0.448754029752354	0.25925201816731	0.209592637359565	0.316898702611326	0.354160239844557	0.333893572095084	0.250549071430381	0.0126238204776738	0.00190398504045224	0.422184740609788	0.385457740662937	0.384162813524253	0.0732800745829068	790	51985	541	463	287	212	171	111	47	45	29	22	21	16	46193	46271	46447	46522	46563	46623	5994	5996	6012	6019	6020	6025
L12_SKIN_SUBCUTAN	40_50	FinnGen	R18_SYMPTOMS_SIGNS_INVOLVI_SKIN_SUBCU_TISSUE	1.49540594894829	0.460585276028551	0.102534954662404	0.114046436194741	-0.137850992043013	0.693208510257301	0.141925445675024	0.205245144123487	0.30224470180396	0.354158792381899	0.378456166439709	0.236274590057011	5.86035628792186e-26	0.0248276453764693	0.734425294591719	0.747437068473704	0.715674621158996	0.00334720667238281	1168	51576	834	652	406	271	210	113	85	43	28	22	18	18	45949	46131	46377	46512	46573	46670	5876	5918	5933	5939	5943	5943
L12_SKIN_SUBCUTAN	40_50	FinnGen	R18_SYMPTOMS_SIGNS_INVOLVI_URINARY_SYSTEM	1.03373340093299	0.492221912948877	0.514036457828928	-0.541740069649214	0.618068984856345	0.336855392931072	0.219324576346156	0.243402298175143	0.289454739600759	0.577723907311187	0.302161965967197	0.267770619633937	2.43786735298963e-06	0.0431498458935047	0.0757529402225239	0.34839116369779	0.0408066702176578	0.208391819143829	791	52176	554	428	292	194	138	104	53	37	27	22	25	14	46452	46578	46714	46812	46868	46902	5908	5924	5934	5939	5936	5947
L12_SKIN_SUBCUTAN	40_50	FinnGen	R18_SYNCO_COLLAP	1.3660541270933	0.287528874188751	0.253575141004356	0.235055373566918	0.0584805702417144	0.103052050095269	0.268395653702279	0.378676580621673	0.500552887800709	0.57791013395977	0.577856595889592	0.408708482448664	3.58625018253489e-07	0.447673517858307	0.612442451210164	0.684203781336705	0.919389659863369	0.800932298247941	437	42880	310	250	156	101	79	61	26	15	8	7	7	6	38507	38567	38661	38716	38738	38756	4474	4485	4492	4493	4493	4494
L12_SKIN_SUBCUTAN	40_50	FinnGen	RHEUMA_ENDPOINTS	1.05503675587054	0.363657296081252	0.197803341028972	0.34605872766622	-0.00487272790258012	0.36650781275413	0.119943433892851	0.140228389318763	0.186836652906115	0.205185090151246	0.236531518026323	0.15904957955433	1.41628993667531e-18	0.00950538688992996	0.289737947935381	0.0916863363723188	0.983564138023338	0.0212023293179625	2589	48580	1961	1579	1010	671	493	264	160	108	72	59	49	40	43958	44340	44909	45248	45426	45655	5090	5142	5178	5191	5201	5210
L12_SKIN_SUBCUTAN	40_50	FinnGen	RHEUMA_SEROPOS	0.925862669083743	0.509589733347614	-0.998711832112037	0.426465123400416	0.630989690718856	0.47804553290034	0.409176074571163	0.408975395891226	1.00025652419133	0.577797545944141	0.447763039360268	0.408734592506589	0.0236511791145965	0.212758659046398	0.318058433736668	0.460461303161299	0.158774707051125	0.242172267599828	249	44945	168	143	105	67	64	37	14	11	6	9	9	6	40522	40547	40585	40623	40626	40653	4490	4493	4498	4495	4495	4498
L12_SKIN_SUBCUTAN	40_50	FinnGen	RHEUMA_SEROPOS_OTH	0.871511760803973	0.467971099944851	-1.04212452098994	0.393721417344992	0.59753500080628	0.419100280622761	0.409011645989312	0.40884717573869	1.00020699507518	0.577711326974489	0.447667842051682	0.408619981103869	0.0331076887626427	0.252370206590673	0.297453940163353	0.495542960817848	0.181950614670406	0.305057516939687	244	53133	163	139	102	64	61	37	14	11	6	9	9	6	47090	47114	47151	47189	47192	47216	6110	6113	6118	6115	6115	6118
L12_SKIN_SUBCUTAN	40_50	FinnGen	RHEUMA_SEROPOS_OTH_ICD10	0.872830056946788	0.46675600983512	-1.0171897474749	0.353428133116464	0.729388530673738	0.317349149592901	0.408993327536684	0.40883362345368	1.00021522185192	0.577727804567848	0.408745873518076	0.408611521369152	0.0328351168325049	0.253588238321709	0.30916728571756	0.540699568866654	0.0743497953515527	0.437363832722411	249	53170	164	139	98	64	62	40	14	11	7	11	11	6	47122	47147	47188	47222	47224	47246	6119	6122	6126	6122	6122	6127
L12_SKIN_SUBCUTAN	40_50	FinnGen	RHEUMA_SEROPOS_WIDE	0.848329230642294	0.438239824856446	-1.06719771713721	0.362499016818994	0.562095985848262	0.418751753184836	0.409001753542343	0.408835073873344	1.00020325702704	0.57770489858912	0.447651418743561	0.408619859798294	0.0380657808949622	0.283754502211149	0.285980485404683	0.530343794761643	0.209240883712185	0.305459736766847	249	53136	168	143	105	67	64	37	14	11	6	9	9	6	47092	47117	47155	47193	47196	47223	6111	6114	6119	6116	6116	6119
L12_SKIN_SUBCUTAN	40_50	FinnGen	RHEU_ARTHRITIS_OTH	1.89049594870146	0.573747884460086	0.451712356284789	0.313406307090728	-0.199902279110085	0.563830984636892	0.209938063467463	0.334089850953745	0.447747850008569	0.577784133240454	0.707473634087482	0.37844452444288	2.15631296173825e-19	0.0859159635356565	0.313044501638362	0.587523676877167	0.777515740564812	0.136259921365906	363	45052	249	213	135	84	64	36	33	13	9	8	9	7	40591	40627	40705	40756	40776	40804	4542	4562	4566	4567	4566	4568
L12_SKIN_SUBCUTAN	40_50	FinnGen	SLEEP	1.01270890061181	0.685483617285466	0.76738867976871	0.126455109314296	0.60873041645798	0.543316296882088	0.124221182776112	0.133015106735921	0.183810939799845	0.334030324315863	0.278136655278436	0.2678816779315	3.56578844702935e-16	2.55768925046378e-07	2.98142717021517e-05	0.705004425245269	0.0286257864997285	0.0425403435032712	2543	49251	2040	1559	757	380	233	116	157	98	50	28	24	14	43998	44479	45281	45658	45805	45922	5599	5658	5706	5728	5732	5742
L12_SKIN_SUBCUTAN	40_50	FinnGen	SPONDYLOARTHRITIS	0.642754671174455	0.162857791765004	-0.189054955549108	-0.781758015439145	-0.303096099450198	0.730065899311726	0.500664227694553	0.500495148441117	0.707443624678846	1.00028554544288	0.707415408735052	0.353982158598331	0.19921059049678	0.744883389729918	0.789286860022198	0.434487986931165	0.668319446202113	0.0391661502526376	247	49563	171	153	108	86	72	35	10	10	7	6	8	8	44413	44431	44476	44498	44512	44549	5216	5216	5219	5220	5218	5218
L12_SKIN_SUBCUTAN	40_50	FinnGen	SPONDYLOPATHY_FG	0.720547612545322	0.226191277115053	-0.154537929038361	-0.786926465636557	-0.280549502576389	0.49988961242017	0.50073837436772	0.500545042547133	0.707474772318636	1.00030504501842	0.707444407459594	0.40870725664916	0.150158958264479	0.65134826072893	0.827089452139861	0.431465414133896	0.691686378378776	0.221292144105241	218	44762	146	133	97	80	66	33	10	10	7	6	7	6	40351	40364	40400	40417	40431	40464	4473	4473	4476	4477	4476	4477
L12_SKIN_SUBCUTAN	40_50	FinnGen	ST19_ADVER_EFFEC_NOT_ELSEW_CLASSIFIED	1.99243825613963	0.954904421156393	0.572779519299335	1.20788562686441	1.20772078363112	1.1509105970048	0.236989825384415	0.334015132458491	0.500432955941305	0.447682667301795	0.447645958857522	0.408575115670109	4.19652059503872e-17	0.00425158676689005	0.252388177742026	0.00697397540898016	0.00697705550599271	0.00484913374987884	245	52735	163	130	78	47	38	18	34	20	14	12	9	6	46705	46738	46790	46821	46830	46850	6078	6092	6098	6100	6103	6106
L12_SKIN_SUBCUTAN	40_50	FinnGen	ST19_COMPLICATIO_PROCED_NOT_ELSEW_CLASSIFIED	0.903466470037357	0.518763048956823	0.542081655604637	0.176620113411727	0.080756471305954	0.523639702812625	0.157991239362964	0.157676437819398	0.201077921450681	0.302234416313321	0.302170408475684	0.204853870619807	1.07494264600205e-08	0.00100170293345415	0.00702032576894722	0.558963866734677	0.789273038649953	0.0105833799681473	1610	49938	1173	995	611	349	250	167	105	79	54	38	32	24	44639	44817	45201	45463	45562	45645	5631	5657	5682	5698	5704	5712
L12_SKIN_SUBCUTAN	40_50	FinnGen	ST19_COMPLICATIO_SURGI_MEDICAL_CARE_NOT_ELSEW_CLASSIFIED	1.08111581391743	0.60137120766717	0.409683656349745	0.124251194656235	0.0386212108203456	0.498174798260978	0.134564969485235	0.141683038042977	0.201060832631972	0.289414123866129	0.289346324600738	0.196873015502839	9.42260648531408e-16	2.19098242890728e-05	0.0415889047933956	0.667690557571222	0.893815793570437	0.0113920482665015	1876	50306	1372	1159	711	407	290	187	132	90	57	41	35	26	44966	45179	45627	45931	46048	46151	5712	5754	5787	5803	5809	5818
L12_SKIN_SUBCUTAN	40_50	FinnGen	ST19_CONCUSSION	1.05443500133583	0.260159269328107	0.376929783711107	0.771125093874089	0.34973626936167	0.733339832207575	0.268818341916761	0.334404453396732	0.379007793802864	0.354689816004314	0.447988223401563	0.302403842325039	8.76415863544864e-05	0.436582050840225	0.319971118139534	0.0296989035673744	0.434989645575348	0.0153069206518781	627	33185	436	348	222	165	117	76	35	25	21	18	11	11	30179	30267	30393	30450	30498	30539	3162	3172	3176	3179	3186	3186
L12_SKIN_SUBCUTAN	40_50	FinnGen	ST19_DISLO_SPRAIN_STRAIN_JOINTS_LIGAM_ANKLE_FOOT_LEVEL	0.4776521561181	0.267515474162325	0.623783941707162	0.0627062527616278	0.137816438697644	0.543401870907775	0.289718868289494	0.278200716107995	0.28947236960077	0.447762935516641	0.378626349465389	0.204835437176643	0.0992143045778151	0.336254788252459	0.0311696786587733	0.888625684335808	0.71586501576366	0.0079810504854303	837	50072	564	440	282	177	161	135	40	30	28	20	23	24	44558	44682	44840	44945	44961	44987	5747	5757	5759	5767	5764	5763
L12_SKIN_SUBCUTAN	40_50	FinnGen	ST19_DISLO_SPRAIN_STRAIN_JOINTS_LIGAM_KNEE	0.253511832975862	-0.0321173400099321	-0.502860693756129	0.249355799883066	-0.138873832154657	0.343766917702941	0.243875164309412	0.224790044196834	0.316977577055814	0.243539106688818	0.268085752633747	0.157245352070478	0.298565396993648	0.886387278329099	0.112643261229937	0.305890058306325	0.604444183601688	0.0288023115006533	1565	46601	1043	884	675	532	451	317	58	49	46	51	44	41	41736	41895	42104	42247	42328	42462	5329	5338	5341	5336	5343	5346
L12_SKIN_SUBCUTAN	40_50	FinnGen	ST19_DISLO_SPRAIN_STRAIN_JOINTS_LIGAM_NECK_LEVEL	0.624906697788956	0.0486404602832406	0.677071932306322	-0.697720608784168	-0.949441575360834	0.623863862507602	0.447833891125071	0.500434733657774	0.447680658684666	1.00020705846964	1.0001821319348	0.33370609783627	0.162895731770605	0.922570417790961	0.130432302965514	0.485442288893975	0.342483976999579	0.0615531534314473	280	52809	194	160	102	73	61	46	14	11	9	6	10	9	46755	46789	46847	46876	46888	46903	6126	6129	6131	6134	6130	6131
L12_SKIN_SUBCUTAN	40_50	FinnGen	ST19_DISLO_SPRAIN_STRAIN_JOINTS_LIGAM_SHOUL_GIRDLE	0.0497689382801649	-0.2383785233722	-0.118725803581712	-1.29731566937057	0.0425230536922153	0.0265589152369443	0.447803660944902	0.447724998105051	0.500485104204683	1.00026458821628	0.447799846182457	0.33388951132617	0.911505260018915	0.594433930062133	0.812484994229435	0.194640647056146	0.924346633616331	0.936599916588995	571	50197	391	310	194	157	136	101	15	13	12	13	14	9	44687	44768	44884	44921	44942	44977	5675	5677	5678	5677	5676	5681
L12_SKIN_SUBCUTAN	40_50	FinnGen	ST19_DISLO_SPRAIN_STRAIN_JOINTS_LIGAM_WRIST_HAND_LEVEL	0.615121481883436	0.221544755393642	-0.298860669715229	0.448173229542692	-0.344284090366528	-0.0602552108223999	0.302436909512215	0.316992434192584	0.50046309761079	0.408836966060803	0.57774326003146	0.378383078705362	0.0419633290015351	0.484617005568361	0.550395057960975	0.272984680961592	0.551234075455017	0.873476689451855	627	47729	452	372	233	153	126	85	29	18	12	10	8	7	42388	42468	42607	42687	42714	42755	5487	5498	5504	5506	5508	5509
L12_SKIN_SUBCUTAN	40_50	FinnGen	ST19_EFFEC_FOREI_BODY_ENTERING_NATURAL_ORIFI	-0.0771731407696221	-0.525422657724162	0.181658765691667	0.180065528009318	-0.0866701609705352	0.619914050560611	0.500608068303574	0.500485418076355	0.408910486442331	0.447758546517348	0.447782288758966	0.236534778373742	0.877484523971073	0.293798070158111	0.656861347643643	0.687574576365306	0.846524931009553	0.00877196805158573	531	52812	345	308	215	168	156	114	17	16	17	16	14	18	46832	46869	46962	47009	47021	47063	6149	6150	6149	6150	6152	6148
L12_SKIN_SUBCUTAN	40_50	FinnGen	ST19_FOREI_BODY_EXTER_EYE	-0.0107443678188544	-0.91870098016481	0.062567697806068	-0.018064999259524	-0.0418452105289214	0.510759205632143	0.577990112537681	0.707495400003813	0.50058488727074	0.577835159836606	0.50057302162955	0.289503624803046	0.985168826755566	0.194106740939751	0.900532111171656	0.975059606330372	0.933378746166177	0.0776884822126965	387	52721	253	232	167	129	122	86	11	11	13	12	11	12	46720	46741	46806	46844	46851	46887	6124	6124	6122	6123	6124	6123
L12_SKIN_SUBCUTAN	40_50	FinnGen	ST19_FRACT_FOREA	0.819260833410596	0.0550860687436948	0.281247631501789	-1.63449469059621	-0.455521126684811	0.277125089411918	0.250915093658329	0.302238877808713	0.333950119829591	1.00022642590055	0.500407838937322	0.267775711217495	0.00109428576414252	0.855378660002061	0.399684660290775	0.102232673133862	0.362664454575005	0.300708627595527	739	51574	514	422	268	192	161	112	34	23	17	11	14	14	45893	45985	46139	46215	46246	46295	5872	5883	5889	5895	5892	5892
L12_SKIN_SUBCUTAN	40_50	FinnGen	ST19_FRACT_LOWER_LEG_INCLU_ANKLE	0.679540648184091	0.0898579370466927	-0.0266374592154184	0.534144648397969	0.0677925840287021	0.279947914527531	0.243659397573005	0.268138694009094	0.334028504692037	0.278219115627596	0.316877579332184	0.224325705487124	0.0052888093218304	0.737536541580394	0.93643922064171	0.0548742699947784	0.830594352036959	0.212048306571527	990	46784	673	547	373	291	249	170	45	33	32	34	27	20	41705	41831	42005	42087	42129	42208	5351	5363	5364	5362	5369	5376
L12_SKIN_SUBCUTAN	40_50	FinnGen	ST19_FRACT_SKULL_FACIAL_BONES	1.06811889681656	0.75588241389207	-0.46300450982123	0.448127643408448	0.407569240610151	0.221574565782755	0.334303852577133	0.33410393933084	0.707527155706696	0.500593974686047	0.44779487287426	0.33383535469865	0.00139804628381857	0.0236716549471675	0.51285528224015	0.370684543767007	0.362733120468793	0.506866920440822	396	47717	248	193	136	105	92	83	22	16	10	13	12	9	42476	42531	42588	42619	42632	42641	5367	5373	5379	5376	5377	5380
L12_SKIN_SUBCUTAN	40_50	FinnGen	ST19_FRACT_WRIST_HAND_LEVEL	-0.31875204788744	0.115096781612498	-0.260172233945613	0.115172805417744	-0.275628567794336	0.176351013606101	0.500728008663743	0.334153960294593	0.447950466486707	0.408992657410988	0.447825515626006	0.268037846718503	0.524400261913697	0.730513630282929	0.561371338251975	0.778249353152103	0.538236417927139	0.510581019133741	719	47815	452	383	298	236	207	156	22	20	19	19	16	14	42571	42640	42725	42787	42816	42867	5489	5491	5492	5492	5495	5497
L12_SKIN_SUBCUTAN	40_50	FinnGen	ST19_INJURI_ABDOMEN_LOWER_BACK_LUMBAR_SPINE_PELVIS	-0.0934262298852287	0.747123612588507	0.675112172599954	-0.0105930580645422	-1.29229928260648	0.207945124949259	0.500489662170009	0.289394248278012	0.354132076574369	0.577711769537615	1.0001984991632	0.353948217418347	0.851919653859477	0.00983204384111758	0.0566002390650274	0.985370621942506	0.196342318401295	0.556866912434914	476	52736	331	262	168	130	101	73	22	19	10	6	6	8	46759	46828	46922	46960	46989	47017	6100	6103	6112	6116	6116	6114
L12_SKIN_SUBCUTAN	40_50	FinnGen	ST19_INJURI_ANKLE_FOOT	0.503055624558727	0.239020196209282	0.433167594963204	0.198714883521355	-0.0621935550535749	0.503782276574092	0.205499799200378	0.201114860670053	0.23034833336337	0.302260451349912	0.316902047824889	0.169867248709969	0.0143666952021657	0.234645908126211	0.0600414121799952	0.510904902980235	0.844410720350988	0.00301954589634911	1592	50608	1129	891	551	357	293	208	71	53	44	34	33	35	45104	45342	45682	45876	45940	46025	5896	5914	5923	5933	5934	5932
L12_SKIN_SUBCUTAN	40_50	FinnGen	ST19_INJURI_ELBOW_FOREA	0.850770515619115	0.0151157178840587	0.0287338720752073	-0.398604605979706	0.145274541162643	0.339004423101464	0.205287827660013	0.259029852443823	0.316869019740784	0.447717670764369	0.316859717886584	0.218835502930722	3.40881023872981e-05	0.95346576360203	0.927746387965364	0.373302946274774	0.646606046464446	0.121350713626886	1092	51804	768	617	389	286	230	154	53	36	27	23	25	21	46156	46307	46535	46638	46694	46770	5919	5936	5945	5949	5947	5951
L12_SKIN_SUBCUTAN	40_50	FinnGen	ST19_INJURI_HEAD	0.85622772561758	0.412375267663246	0.0869315212864721	0.324105186771023	0.312942496246899	0.264041735031752	0.156073217408572	0.163604303801568	0.230456287380582	0.230474443591807	0.214267172350315	0.159119602123651	4.10987061941701e-08	0.0117166625413975	0.706013985954434	0.159649257061723	0.1441459259987	0.0970369029442964	2102	49431	1414	1137	746	546	459	352	111	86	65	67	52	40	44300	44577	44968	45168	45255	45362	5708	5733	5754	5752	5767	5779
L12_SKIN_SUBCUTAN	40_50	FinnGen	ST19_INJURI_KNEE_LOWER_LEG	0.465718816918961	0.0538878709843042	-0.347655238268407	0.499509893644856	-0.0880080709067416	0.294336014961514	0.156144793827808	0.155885336057604	0.219268124397225	0.161595139583939	0.197164458434802	0.123461939690975	0.00285803160193848	0.729576331154056	0.112846950946686	0.00199403338707148	0.655330836178862	0.0171245655635825	3106	47857	2118	1755	1257	960	800	563	126	101	93	100	77	67	43140	43503	44001	44298	44458	44695	5579	5604	5612	5605	5628	5638
L12_SKIN_SUBCUTAN	40_50	FinnGen	ST19_INJURI_NECK	0.438103727859553	-0.332974833608917	0.645364734956621	-1.07471014810687	-0.688632323680191	0.52326741346467	0.408925965044353	0.500427823517533	0.378507874034232	1.0002238718624	0.707372083098729	0.289106372529309	0.284011101778078	0.505807258558622	0.0881900836538015	0.282612260716277	0.330300926990682	0.0703038983105683	419	52899	292	243	156	111	101	73	17	13	10	7	13	12	46867	46916	47003	47048	47058	47086	6142	6146	6149	6152	6146	6147
L12_SKIN_SUBCUTAN	40_50	FinnGen	ST19_INJURI_SHOUL_UPPER_ARM	0.252627692080997	0.510969269499152	0.557897555331665	-0.332076106433115	-0.235783251770549	0.0112720930364223	0.243557264589832	0.183737674237382	0.224592636520179	0.408821996688986	0.354204896620887	0.236357618639207	0.299623341548509	0.00541964639618333	0.0129900464474203	0.416633544959765	0.505622633705664	0.961962635554654	1454	51293	1056	841	513	372	303	198	65	55	35	23	21	18	45767	45982	46310	46451	46520	46625	5859	5869	5889	5901	5903	5906
L12_SKIN_SUBCUTAN	40_50	FinnGen	ST19_INJURI_THORAX	0.433527872917127	0.543455750786387	-0.0175344147509673	-0.252845200902114	0.466368572376187	0.168974122412244	0.334069153996616	0.268045936165202	0.447687520081779	0.577753305347654	0.378575644919613	0.333823803998692	0.194383928255261	0.042614119209383	0.968757532743819	0.661650728199588	0.217985222276408	0.612731998522545	650	52663	470	374	228	162	122	95	28	24	16	15	16	9	46726	46822	46968	47034	47074	47101	6089	6093	6101	6102	6101	6108
L12_SKIN_SUBCUTAN	40_50	FinnGen	ST19_INJURI_WRIST_HAND	0.411769187770903	0.214352798669352	0.103735098553155	0.234034969694335	-0.328001337612439	0.350762974373305	0.175641378385812	0.163625803853791	0.205337372569068	0.219361198423102	0.268131909373426	0.142644203405092	0.0190590179195339	0.190189642270324	0.613422960460575	0.286020068403482	0.221222641144447	0.0139322228577953	2568	49014	1760	1431	983	726	588	414	102	81	65	52	52	50	43967	44296	44744	45001	45139	45313	5753	5774	5790	5803	5803	5805
L12_SKIN_SUBCUTAN	40_50	FinnGen	ST19_INJURY_EYE_ORBIT	0.145727580748746	0.598529405155294	0.564983910827568	0.466896307689463	0.796004025655357	0.446744248664721	0.578021567210311	0.37865729893551	0.447827469555167	0.500626780384037	0.378837131988184	0.302179955319664	0.800952612874623	0.113955219526929	0.207088917320677	0.351014387740137	0.0356253952092868	0.139299503670582	337	47619	204	178	120	95	88	72	18	17	15	18	16	11	42385	42411	42469	42494	42501	42517	5349	5350	5352	5349	5351	5356
L12_SKIN_SUBCUTAN	40_50	FinnGen	ST19_INJURY_POISO_CERTA_OTHER_CONSE_EXTER_CAUSES	0.697467268134603	0.430703680561008	0.243452192708561	0.364757446213248	0.186043500286061	0.465225313071063	0.0999936085714536	0.0927441969053725	0.118251385661186	0.126436391948113	0.125291373561304	0.0782592803282292	3.05613126277272e-12	3.41734160116292e-06	0.0395164491094128	0.00391527198747912	0.137573826957598	2.77020462569269e-09	8187	29470	5612	4749	3297	2436	2049	1425	347	294	243	207	196	178	28393	29256	30708	31569	31956	32580	3305	3358	3409	3445	3456	3474
L12_SKIN_SUBCUTAN	40_50	FinnGen	ST19_INTRACRATRAUMA	0.985606497114935	0.394871237543798	0.200786564751889	0.624197417837269	0.362040792609245	0.551724412510466	0.259863817360989	0.289923226076465	0.37900676316581	0.354661986888245	0.409105734510913	0.317080811146144	0.000148969647636556	0.173202453028059	0.596271129877128	0.0784114777740267	0.376180075208337	0.0818569130078875	724	33456	508	407	268	197	141	94	38	28	22	18	11	10	30432	30533	30672	30743	30799	30846	3202	3212	3218	3222	3229	3230
L12_SKIN_SUBCUTAN	40_50	FinnGen	ST19_INTRACR_INJURY	0.908781341779277	0.255368771293594	0.070085350382877	0.479507732873507	0.388285952506521	0.347113562685805	0.251071845998485	0.289453582609832	0.378618731432583	0.354241099040868	0.378530925496725	0.333813036254692	0.000295051103767943	0.377644714233894	0.853144338874093	0.175857736188551	0.304999655017182	0.298412272104494	730	48405	511	409	267	197	141	94	40	29	23	20	12	9	43099	43201	43343	43413	43469	43516	5485	5496	5502	5505	5513	5516
L12_SKIN_SUBCUTAN	40_50	FinnGen	ST19_OPEN_WOUND_HEAD	0.678473639509577	0.0955721037242963	-0.39177109552736	0.11171059616833	0.310428954864525	0.0342617960637743	0.278314139602443	0.317004374404784	0.50050417226605	0.447812885300179	0.37866558891495	0.333900674316381	0.0147770308203166	0.763044590521679	0.433772227249081	0.803006370796606	0.412331779726194	0.918271916682727	774	48313	556	435	277	190	156	110	29	22	18	18	14	9	43020	43141	43299	43386	43420	43466	5482	5489	5493	5493	5497	5502
L12_SKIN_SUBCUTAN	40_50	FinnGen	ST19_OPEN_WOUND_WRIST_HAND	0.522145900913904	0.269624875676957	0.14367663388502	0.354855855736274	-0.446449976460714	0.591003150178876	0.259346998621205	0.251022375395327	0.334188172604877	0.354353259213077	0.500524899402728	0.224422914676014	0.0440820289806571	0.282774754145741	0.667248493007671	0.316624596860584	0.37241245881053	0.00845260219834617	1043	48058	739	594	379	262	197	130	41	34	26	21	20	20	42756	42901	43116	43233	43298	43365	5565	5572	5580	5585	5586	5586
L12_SKIN_SUBCUTAN	40_50	FinnGen	ST19_OTHER_UNSPE_EFFEC_EXTER_CAUSES	1.80732924522345	0.689864306892034	0.677128628298181	1.05206279967136	1.11669296625307	1.11579046901565	0.201549416598235	0.28945346285353	0.354142229047675	0.354126537313491	0.354086566716796	0.289123646955167	3.04211676188938e-19	0.0171566158420914	0.055873048078463	0.00296960474575953	0.00161198869109098	0.000113751582438053	430	52839	281	231	152	98	69	41	52	32	26	21	15	12	46833	46883	46962	47016	47045	47073	6103	6123	6129	6134	6140	6143
L12_SKIN_SUBCUTAN	40_50	FinnGen	ST19_POISO_DRUGS_MEDICAM_BIOLO_SUBST	1.08882305543613	0.358645157571763	0.421394587865054	0.500082585097367	0.0863139730068879	0.508022025492372	0.317194940974276	0.354200553525131	0.378601204318892	0.408762059757083	0.447606974038892	0.301946886427779	0.000597686453809977	0.311275979566142	0.265695443813195	0.221175807727927	0.84708874797408	0.0924742419436893	379	52594	235	215	166	129	116	78	27	20	23	17	15	11	46620	46640	46689	46726	46739	46777	6091	6098	6095	6101	6103	6107
L12_SKIN_SUBCUTAN	40_50	FinnGen	ST19_POISO_MEDICI	1.22235380276626	0.274064211215275	0.295336528512847	0.847668844992871	-0.332272160020515	0.395605842042281	0.302503221100113	0.378557632012503	0.408836361146335	0.354143589735494	0.577652198867552	0.353934443852457	5.32700844983154e-05	0.469084408727632	0.470058898346975	0.0166851208055298	0.565148298652639	0.263679071524037	357	52582	226	204	161	120	107	72	26	18	22	18	11	8	46602	46624	46667	46708	46721	46756	6085	6093	6089	6093	6100	6103
L12_SKIN_SUBCUTAN	40_50	FinnGen	ST19_SEQUEL_INJURI_LOWER_LIMB	0.499544680889618	1.14932501189248	1.02785237118773	-0.163815884545738	0.346476496865894	0.973665919778873	0.707448538957358	0.408838090355876	0.500495129721468	1.00023547184278	0.707376490403228	0.353942343977369	0.480112531922106	0.00493573304486672	0.0400075378954345	0.869906446909172	0.624271937287093	0.00594287456849361	145	52736	88	76	51	38	32	26	10	13	11	9	8	8	46698	46710	46735	46748	46754	46760	6085	6082	6084	6086	6087	6087
L12_SKIN_SUBCUTAN	40_50	FinnGen	ST19_SEQUEL_INJURI_POISO_OTHER_CONSE_EXTER_CAUSES	0.549399667199536	0.857899621857886	-0.0177956141554541	-0.113824200113082	0.488341537379494	0.435564138407157	0.408838782165946	0.278181620779411	0.500436869508825	0.577715654429374	0.408731302550042	0.316658124677072	0.179011398809831	0.00204268436932202	0.971633077513715	0.843808281127759	0.232175337322048	0.168975617003004	407	52905	264	228	168	130	100	69	23	23	15	13	13	10	46900	46936	46996	47034	47064	47095	6125	6125	6133	6135	6135	6138
L12_SKIN_SUBCUTAN	40_50	FinnGen	T1D_ICD9_10	1.64468602480211	0.272182939228862	0.460024747635765	0.314803959519405	1.05674866526553	0.533332821017967	0.31701823130187	0.500487210232485	0.50047099430679	0.57779973682662	0.378524934775593	0.316629444621161	2.12581015835068e-07	0.586554365200116	0.357999529536787	0.585868861600778	0.00524231243308401	0.0921030583707277	249	52564	147	126	94	77	55	50	20	14	17	17	16	10	46698	46719	46751	46768	46790	46795	5948	5954	5951	5951	5952	5958
L12_SKIN_SUBCUTAN	40_50	FinnGen	T1D_WIDE	1.29137715517728	0.478763034793992	0.891488390563599	0.323700938117784	1.12957488366423	0.59465468435308	0.500676322815482	0.577911299128477	0.500638606102125	0.707550378208726	0.447807969214579	0.408672610766816	0.00990106626802805	0.407423126436787	0.0749610733207839	0.647315114697743	0.0116539279609018	0.145644851747779	144	46411	79	70	58	50	37	32	12	11	15	12	11	6	41655	41664	41676	41684	41697	41702	4809	4810	4806	4809	4810	4815
L12_SKIN_SUBCUTAN	40_50	FinnGen	T2D	0.866872882778528	0.398770184756587	0.395149635376489	-0.0223761663685915	0.546702049002463	0.909006827794588	0.159602525232074	0.167916264741482	0.219185834593502	0.333957040781127	0.258931801638085	0.224266366599758	5.5898475086701e-08	0.0175577135926859	0.0714186175635467	0.946579212970297	0.0347401199089297	5.05117661450316e-05	1642	49435	1302	1105	636	379	234	104	105	75	49	41	34	20	44493	44690	45159	45416	45561	45691	5177	5207	5233	5241	5248	5262
L12_SKIN_SUBCUTAN	40_50	FinnGen	T2D_INCLAVO	0.774270353564113	0.424374402404455	0.428326928865656	0.062647800601609	0.575245758595359	0.898342903934471	0.161604317364518	0.163502502994579	0.214184143012535	0.316884253225871	0.250752815881879	0.224265080868549	1.65828968515775e-06	0.00944472574559119	0.045521118327278	0.8432803237012	0.0217861928072542	6.18291078447942e-05	1778	49362	1429	1139	644	382	242	108	108	79	51	43	35	20	44418	44708	45203	45465	45605	45739	5185	5214	5242	5250	5258	5273
L12_SKIN_SUBCUTAN	40_50	FinnGen	T2D_WIDE	1.40107545001787	0.481521199014154	0.557387436365235	0.537121089744459	0.602866915848562	1.18530822665291	0.163741112793066	0.224572127912014	0.268076824375685	0.333970081201754	0.333933146491919	0.236316569331045	1.16194268563606e-17	0.0320191325514193	0.0375982508949134	0.107771451756215	0.0710195976383157	5.28230369533061e-07	981	48634	747	550	343	214	136	73	76	46	36	28	23	18	43591	43788	43995	44124	44202	44265	5201	5231	5241	5249	5254	5259
L12_SKIN_SUBCUTAN	40_50	FinnGen	TEMPOROMANDIB	1.06986664806197	1.14102888495993	0.751217309551484	-0.0869008174190116	-0.436427150971132	1.07165762299093	0.379664992335649	0.29056345155872	0.409476647697644	0.707899340960589	0.70789505904677	0.244035436022684	0.00483354260988582	8.60289473055691e-05	0.0665680742168607	0.902298163127019	0.537555393984649	1.12622262382133e-05	339	29352	209	175	130	91	82	58	21	19	11	10	17	17	26586	26620	26665	26704	26713	26737	2875	2877	2885	2886	2879	2879
L12_SKIN_SUBCUTAN	40_50	FinnGen	TEMPOROMANDIB_INCLAVO	0.775491943703845	0.465562381894515	0.738308481979156	0.131900434600269	-0.982183429484597	0.818308081864914	0.205562489275022	0.209691410245671	0.243431882157185	0.408830541723665	0.707439539947332	0.24318893918185	0.000161596475233105	0.0264034105359271	0.00242202904692598	0.746976514180788	0.165026301616679	0.000765695563277571	1036	51955	757	601	327	195	134	71	60	42	25	14	17	17	46112	46268	46542	46674	46735	46798	6062	6080	6097	6108	6105	6105
L12_SKIN_SUBCUTAN	40_50	FinnGen	VWXY20_ACCIDENTS	0.765148080527006	0.41814849100522	0.387244936496	0.275580212831353	0.129838631210992	0.337097028970824	0.0911839942344116	0.0894012815954221	0.108666434293675	0.132434661578634	0.133316595063426	0.0991159062784381	4.80982811544794e-17	2.90805634224504e-06	0.000365787450206259	0.0374451855442071	0.330100236889389	0.000671303335270551	7807	40182	5514	4570	3057	2185	1755	1106	377	289	216	170	140	106	37520	38464	39977	40849	41279	41928	4578	4666	4739	4785	4815	4849
L12_SKIN_SUBCUTAN	40_50	FinnGen	VWXY20_COMPLICATIO_MEDICAL_SURGI_CARE	1.08035771198205	0.701418755578496	0.399214996402111	0.189237379507116	-0.0145240772826833	0.594530256157058	0.152498773912675	0.155723896668066	0.243382582068828	0.354133882370669	0.37845556648508	0.24312924704977	1.39678439435429e-12	6.66089783152913e-06	0.100947461906459	0.593087803601222	0.969386913404383	0.0144721283531782	1375	51418	1031	864	494	246	177	118	99	65	37	26	22	17	45791	45958	46328	46576	46645	46704	5872	5906	5934	5945	5949	5954
L12_SKIN_SUBCUTAN	40_50	FinnGen	VWXY20_EXPOS_OTHER_SPECIFE_FACTO	0.958533007673438	0.50881024895134	0.00199416598293778	0.562361465129423	0.166580176939262	0.452739815160347	0.150867980105298	0.17274014841122	0.278119303284456	0.259062736731221	0.302203039117279	0.258803187668656	2.10531023842349e-10	0.00322408158233699	0.994279071617166	0.0299497748540054	0.581483284892143	0.0802288968074709	1903	50940	1446	1031	576	363	287	169	101	64	41	34	21	15	45393	45808	46263	46476	46552	46670	5903	5940	5963	5970	5983	5989
L12_SKIN_SUBCUTAN	40_50	FinnGen	VWXY20_EXTER_CAUSES_MORBIDI_MORTA	0.819669420073842	0.474771253238537	0.365208719149214	0.39491064223362	0.22376772031885	0.351825447743424	0.0916416843873859	0.0897701601730336	0.114807535271574	0.132867669027614	0.135982587642961	0.102612193876637	3.74362520892746e-19	1.23160188860932e-07	0.00146741378387751	0.00295664177296364	0.099854056826936	0.0006065008730325	7610	34032	5437	4500	2936	2003	1590	1006	372	286	206	161	136	99	32014	32951	34515	35448	35861	36445	3819	3905	3985	4030	4055	4092
L12_SKIN_SUBCUTAN	40_50	FinnGen	VWXY20_OTHER_EXTER_CAUSES_ACCIDENTAL_INJURY	0.789088086676014	0.46494312944379	0.37381840460484	0.317886991564655	0.179868072784738	0.406895387506724	0.092177040362268	0.0897132367979454	0.113003344377442	0.134677380883767	0.135615370921958	0.100988685736018	1.12310005737919e-17	2.18875359710192e-07	0.000939548888702515	0.0182572487115658	0.184736913351612	5.59863800594622e-05	7399	39964	5273	4326	2856	2013	1609	994	364	276	206	164	136	102	37168	38115	39585	40428	40832	41447	4558	4646	4716	4758	4786	4820
L12_SKIN_SUBCUTAN	40_50	FinnGen	VWXY20_SUICI_OTHER_INTENTI_SELF_H	0.887084803383408	0.737326738783107	0.732254762906034	0.493419741698569	0.255870325076053	0.574983901335895	0.378744527180916	0.316942940526698	0.354277519095789	0.447709112546352	0.447620402246889	0.333710426461898	0.0191718804502429	0.0199987886302268	0.0387439611816745	0.270418656952415	0.567577095378942	0.0848880717160466	332	52566	202	171	139	108	96	69	24	22	20	15	13	9	46585	46616	46648	46679	46691	46718	6087	6089	6091	6096	6098	6102
L12_SKIN_SUBCUTAN	40_50	FinnGen	VWXY20_SURGI_OPERA_OTHER_SURGI_PROCED_CAUSE_ABNORMAL_REACTION_PATIENT_COMPLICATION_WO_MENTION_MISAD_TIME_PROCED	0.89527476588365	0.553486160976416	0.297534210756498	-0.0261796961138967	0.083750845036193	0.0248625744225775	0.190322010650568	0.190106019785531	0.289372630793432	0.447659851388329	0.408688284439031	0.378337723801643	2.55113063840494e-06	0.0035974342868047	0.303853691515588	0.953365317849591	0.837629960983055	0.947604496573863	1030	51951	780	653	382	193	142	95	64	44	25	15	11	7	46190	46317	46588	46777	46828	46875	5947	5967	5986	5996	6000	6004
L12_SKIN_SUBCUTAN	40_50	FinnGen	VWXY20_SURGI_OTHER_MEDICAL_PROCED_CAUSE_ABNORMAL_REACTION_PATIENT_COMPLICATION_WO_MENTION_MISAD_TIME_PROCED	0.909918224437011	0.636465897360645	0.304070325858269	-0.12006448384719	-0.0182824552072325	0.272080029505897	0.181073310547211	0.175350972157787	0.278098012792258	0.447677224572386	0.408698716206503	0.316691074688725	5.03072815700413e-07	0.000283785451506302	0.274221435007004	0.788549755438422	0.96431986548574	0.390266661177275	1140	51208	858	722	415	212	156	106	73	51	28	18	14	10	45605	45741	46048	46251	46307	46357	5812	5834	5857	5867	5871	5875
L12_SKIN_SUBCUTAN	40_50	FinnGen	VWXY20_TRANSPO_ACCIDENTS	0.689035457467012	0.113561114965968	0.421282163788241	-0.0556194385043982	-0.621561222363955	0.234409073042735	0.237481736724692	0.268625808872629	0.278633990424348	0.409139924231483	0.500669883033603	0.268145890836169	0.00371469642040259	0.672478882014564	0.130545211409369	0.891866864018437	0.21443616881439	0.382017599835938	1118	34559	791	649	423	300	242	167	47	32	24	18	14	14	31276	31418	31644	31767	31825	31900	3563	3578	3586	3592	3596	3596
L12_SKIN_SUBCUTAN	40_50	FinnGen	VWXY20_UNSPE_FALL	0.439820934549041	0.03947270140917	0.484359100596823	0.556884318082819	-0.221158769435496	0.65105383142724	0.316987352849431	0.333903876098325	0.35414531275379	0.408816165273917	0.577732118131984	0.289163583555196	0.16528840668404	0.905896700639849	0.171410813415896	0.173138682659027	0.701864320605081	0.0243534442765982	670	52585	504	390	221	138	95	73	30	24	17	17	14	12	46636	46750	46919	47002	47045	47067	6085	6091	6098	6098	6101	6103
L12_SKIN_SUBCUTAN	40_50	FinnGen	Z21_EXAM_OBSER_OTH_REASO	0.618565611055359	0.639170234259395	0.477736989381679	0.970284228425454	0.278216033191607	0.44454049346445	0.215937997848868	0.176913288811269	0.244495921502191	0.23147927227799	0.317632944618186	0.25938571897367	0.00417599660500231	0.000302790092633627	0.0507051068493022	2.76911178533715e-05	0.381082111048466	0.0865617461947494	1448	29224	1035	869	542	333	255	167	74	65	42	32	20	15	26761	26927	27254	27463	27541	27629	2802	2811	2834	2844	2856	2861
L12_SKIN_SUBCUTAN	40_50	FinnGen	Z21_FACTO_INFLUENCI_HEALTH_STATUS_CONTACT_W_HEALTH_SERVI	1.27736774142212	0.8357002430536	0.406714277383332	0.472480668436749	0.501811698686821	0.614866964104948	0.0971138540268157	0.0930795811322987	0.117892062722449	0.115886211942064	0.0965514785062658	0.0581888390687623	1.62904464679166e-39	2.7487937787423e-19	0.000560821554137025	4.55992031605292e-05	2.02150981442699e-07	4.24963535985831e-26	10684	20539	5448	5028	4133	3810	3755	3466	386	325	323	379	429	437	22745	23165	24060	24383	24438	24727	2644	2705	2707	2651	2601	2593
L12_SKIN_SUBCUTAN	40_50	FinnGen	Z21_FOLLOW__EXAM_TREAT_CONDI_OTH_MALIG_NEOPLASMS	0.743541636203655	0.00909649203756126	0.65939621697194	0.204481893473892	0.285336074389435	0.338109718028993	0.226661216215762	0.245090778664368	0.198964851661797	0.269430959735638	0.2379552870996	0.17651293771111	0.00103656466800285	0.970393481857701	0.000919273791935496	0.447888536375637	0.230482708968151	0.0554293568089324	1305	28764	796	746	595	477	388	281	68	60	62	50	45	33	26480	26530	26681	26799	26888	26995	2725	2733	2731	2743	2748	2760
L12_SKIN_SUBCUTAN	40_50	FinnGen	Z21_MEDICAL_OBSER_EVALU_SUSPECTED_DISEA_CONDI	1.20203812325065	0.592017489575154	0.534031747494086	-0.158041800866715	0.481270119979838	0.367608859657601	0.129196420923066	0.14322810060936	0.17949026964258	0.290312840503954	0.202008824934152	0.173214969587127	1.35312080842625e-20	3.57452598969293e-05	0.00292732192929504	0.58617693261626	0.017199209557227	0.0338151070055598	2588	30526	1795	1485	967	679	512	333	143	94	75	57	54	34	28162	28472	28990	29278	29445	29624	3014	3063	3082	3100	3103	3123
L12_SKIN_SUBCUTAN	40_50	FinnGen	Z21_OTHER_SPECIAL_EXAM_INVES_PERSONS_WO_COMPLA_REPOR_DIAGNOSIS	1.2512315744589	0.545535795968895	0.269042453159857	-0.0472721888377031	0.271522482259443	0.506607851540502	0.0881208885496639	0.101514810027722	0.134187400063148	0.179011875205116	0.139945077585767	0.0959534838106429	9.28827187823078e-46	7.70290362740378e-08	0.0449656634137436	0.79172372912381	0.0523544833663508	1.29379063474977e-07	5355	32428	3560	2990	2059	1453	1201	853	322	213	152	132	137	115	30351	30921	31852	32458	32710	33058	3550	3659	3720	3740	3735	3757
L12_SKIN_SUBCUTAN	40_50	FinnGen	Z21_OUTCO_DELIV	-0.08024075328708	-0.462987787619643	-1.12371117844718	-0.864616673610725	0.137443318503807	0.102239329212279	0.586099326105233	0.454107192192269	0.581767451147313	0.503995264527019	0.24755949469085	0.184987448462496	0.891104773926629	0.307939003052	0.0534154421554407	0.0862489441226411	0.57876260120795	0.580480824798198	943	13756	209	304	407	358	409	346	12	18	22	29	34	30	12310	12215	12112	12161	12110	12173	2168	2162	2158	2151	2146	2150
L12_SKIN_SUBCUTAN	40_50	FinnGen	Z21_PERSONS_ENCOUNTERI_HEALTH_SERVI_CIRCUMSTANC_RELATED_REPRODUCTION	0.423772209870142	0.303560221415248	-0.106417299984869	-0.288545682650811	0.00511389954235265	0.143173646915111	0.181821957089007	0.140189420746912	0.15699777210088	0.158323017266535	0.107968905548594	0.0612674192795812	0.019769249644157	0.0303603138442751	0.497881506320343	0.0683772543760729	0.962222675526903	0.0194462394085532	5495	34144	1717	1816	1985	2197	2523	2605	134	156	190	237	296	313	32717	32618	32449	32237	31911	31829	5071	5049	5015	4968	4909	4892
L12_SKIN_SUBCUTAN	40_50	FinnGen	Z21_PERSONS_ENCOUNTERI_HEALTH_SERVI_EXAM_INVES	1.05703120727117	0.429015955613837	0.315073890651384	0.293661386617291	0.27064263078243	0.473597428586285	0.0813038845302844	0.0871986328197622	0.10412871245364	0.115869394692075	0.106466544788711	0.0724352990657093	1.20765442888939e-38	8.65508952365199e-07	0.00247966562491372	0.011263454291422	0.0110206330500361	6.22581330443479e-11	8860	34975	5676	4944	3620	2782	2321	1715	439	339	290	269	251	210	33807	34539	35863	36701	37162	37768	3913	4013	4062	4083	4101	4142
L12_SKIN_SUBCUTAN	40_50	FinnGen	Z21_PERSONS_ENCOUNTERI_HEALTH_SERVI_OTH_CIRCUMSTANC1	0.81237741104028	0.597282644503608	0.491011237961567	0.373734649542807	0.580503804383097	0.370472104854845	0.115277267721084	0.11211851812077	0.168208979941524	0.224829122433216	0.209680231205481	0.236401951062217	1.82605615675758e-12	9.97144587542844e-08	0.00351094446235709	0.0964515687783726	0.00563116194203586	0.117084787367784	3640	47036	2725	2223	1059	601	404	213	193	133	67	44	32	18	42275	42777	43941	44399	44596	44787	5483	5543	5609	5632	5644	5658
L12_SKIN_SUBCUTAN	40_50	FinnGen	Z21_PERSONS_ENCOUNTERI_HEALTH_SERVI_SPECIFIC_PROCED_HEALTH_CARE	0.783873514666098	0.781758119098697	0.526615811665155	0.78201538547236	-0.0917072379265101	0.471447404327435	0.149223361148364	0.126767632696348	0.183713301078432	0.201054059387362	0.302127485323396	0.218880328698114	1.49624115566741e-07	6.9659811309686e-10	0.00415026496086931	0.000100418814763253	0.761479728107642	0.0312476335516208	2128	50132	1597	1257	739	446	321	196	152	117	71	50	29	21	44904	45244	45762	46055	46180	46305	5607	5642	5688	5709	5730	5738
L12_SKIN_SUBCUTAN	40_50	FinnGen	Z21_PERSONS_W_POTEN_HEALTH_HAZARDS_RELATED_FAMILY_PERSONAL_HISTORY_CERTA_CONDI_INFLUENCI_HEALTH_STATUS	0.909359790940198	0.604621154278702	0.55917606884103	0.0150247610479335	0.312793028124203	0.48260906838158	0.165904775715648	0.167953266478693	0.224704076681913	0.354260396416218	0.289428689589932	0.204859693328027	4.22414107458968e-08	0.000318294463537855	0.0128283278886664	0.966170556862031	0.279819139887567	0.0184827195096284	1553	51125	1117	865	499	293	217	159	90	65	41	30	30	24	45764	46016	46382	46588	46664	46722	5707	5732	5756	5767	5767	5773
L12_SKIN_SUBCUTAN	40_50	FinnGen	Z21_SUPERV_HIGH_R_PREGNAC	-0.23728406595962	0.119275173372585	-0.427965617262206	0.123751282901365	-0.0969078732950193	0.338249988283445	0.507469011581439	0.30900809213821	0.3590939457196	0.255963803354557	0.213939326251563	0.107366783559573	0.640082566207486	0.699501342864285	0.233342457888203	0.628760772171239	0.65057109565646	0.00163038363908689	1478	13758	374	440	495	532	655	691	30	34	43	60	77	94	12587	12521	12466	12429	12306	12270	2245	2241	2232	2215	2198	2181
L12_SKIN_SUBCUTAN	50_60	FinnGen	AB1_BACT_INTEST_OTH	0.958641543435318	0.142525371741986	-0.401336652009446	0.0521186919725323	0.0684955685925439	1.28078336080817	0.354026466371336	0.447575897407088	0.707338152625438	0.707329959956265	0.707293232971612	0.408467079757499	0.00677258232598972	0.750152381682977	0.570449187128654	0.941262065216416	0.92285200722846	0.00171511556752334	298	71506	227	183	114	70	44	22	13	10	7	6	7	6	62963	63007	63076	63120	63146	63168	8601	8604	8607	8608	8607	8608
L12_SKIN_SUBCUTAN	50_60	FinnGen	AB1_ERYSIPELAS	1.79183231159674	1.06195465589332	0.766496215864067	0.907031518204873	0.503263269314454	0.475028302275519	0.120903308373418	0.145372432438889	0.213879681427669	0.250602298098118	0.301980326259952	0.258564283486044	1.08179599658353e-49	2.77138584448009e-13	0.000338666511412454	0.00029527978893798	0.0956052646705603	0.0661837997898889	1256	71143	866	690	421	262	188	116	147	86	47	37	25	15	63342	63518	63787	63946	64020	64092	8044	8105	8144	8154	8166	8176
L12_SKIN_SUBCUTAN	50_60	FinnGen	AB1_GASTROENTERITIS_NOS	0.626027177988925	0.812414624583951	0.434980191358805	0.283552872167099	0.426212577801962	0.883822422659395	0.236430994145025	0.180401485083382	0.267812684744448	0.354003406164277	0.316673615711922	0.218580021983013	0.00810121780420079	6.68843075976614e-06	0.104334063934301	0.423137952065414	0.178333181541697	5.26652179202915e-05	978	72498	695	542	362	225	161	104	63	52	35	28	24	21	63903	64056	64236	64373	64437	64494	8815	8826	8843	8850	8854	8857
L12_SKIN_SUBCUTAN	50_60	FinnGen	AB1_INFECT_PARASIT	1.43972442890846	0.820861172251443	0.552096035458841	0.423115404026525	0.538036164526095	0.426034280098857	0.0801893132097506	0.0917585183190232	0.129426749666421	0.165539990215244	0.150198652307942	0.121086876345384	4.46000878768803e-72	3.6898039803397e-19	1.99273995977779e-05	0.0105891962544784	0.000340760103168273	0.000434127488557876	4616	62739	3255	2492	1548	1019	741	526	362	230	147	121	102	69	56451	57214	58158	58687	58965	59180	7287	7419	7502	7528	7547	7580
L12_SKIN_SUBCUTAN	50_60	FinnGen	AB1_INTESTINAL_INFECTIONS	0.833214148028602	0.556897389158507	0.244762716788205	-0.071152392593576	0.61972663382826	0.783171797559815	0.186602985234531	0.17760505647945	0.250595858515221	0.353981699353872	0.243084473627083	0.179966722462379	8.00050068363543e-06	0.00171506324472133	0.32870634868177	0.840693999278725	0.010789944435575	1.3504968580221e-05	1294	73011	920	733	489	316	223	135	77	62	46	42	41	31	64370	64557	64801	64974	65067	65155	8938	8953	8969	8973	8974	8984
L12_SKIN_SUBCUTAN	50_60	FinnGen	AB1_OTHER_BACTERIAL	1.66116225179119	1.01856858332672	0.844528365511515	0.624116594016935	0.484848087431824	0.274464739603901	0.0919424607170155	0.109775030490272	0.157063084217715	0.224250452289534	0.243091303049161	0.229768382869472	5.75515008334914e-73	1.7157344720217e-20	7.57367407178947e-08	0.00538383894505457	0.0460963246199635	0.232271540993791	2516	73856	1852	1333	747	444	292	192	251	145	77	51	35	19	65636	66155	66741	67044	67196	67296	8633	8739	8807	8833	8849	8865
L12_SKIN_SUBCUTAN	50_60	FinnGen	AB1_SEPSIS_CONDITION	0.95757663104597	0.527163568095326	0.108296765464407	0.509926768181161	0.428119805587108	0.321371311266924	0.133605909715651	0.142389891082647	0.224246103920299	0.230078760395985	0.236256711332825	0.218564878991977	7.656241664435e-13	0.000213692378303722	0.629140390887943	0.0266700077300211	0.0699713878782368	0.141461484995605	2271	72569	1737	1287	761	447	307	196	134	90	62	51	38	21	64537	64987	65513	65827	65967	66078	8432	8476	8504	8515	8528	8545
L12_SKIN_SUBCUTAN	50_60	FinnGen	AB1_SEPSIS_EXPLICIT	1.78659324230121	1.09471121976038	0.926176089461854	0.256515387541857	0.393608299203419	0.816680142439598	0.16542737968391	0.213871966964907	0.316671525495648	0.577593867399873	0.57759009325467	0.378187075851472	3.44712867682263e-27	3.07917556118283e-07	0.00344764375042314	0.656962837755962	0.495576357169607	0.0308144400553152	649	71840	500	329	163	93	48	36	69	35	19	11	8	7	63678	63849	64015	64085	64130	64142	8242	8276	8292	8300	8303	8304
L12_SKIN_SUBCUTAN	50_60	FinnGen	AB1_SEXUAL_TRANSMISSION	0.767405433141982	0.686986041947715	0.12197207074518	-0.191575306756607	-0.480888847860064	0.371856746241612	0.447739179995243	0.378409042121351	0.577635514691537	0.707383056216632	0.707317326488557	0.333584361722631	0.0865367335560571	0.0694534252736856	0.83276437368511	0.786527489685704	0.496582287039971	0.264965819017237	262	76541	153	131	95	76	69	60	14	11	9	9	9	9	67091	67113	67149	67168	67175	67184	9545	9548	9550	9550	9550	9550
L12_SKIN_SUBCUTAN	50_60	FinnGen	AB1_VIRAL_SKIN_MUCOUS_MEMBRANE	1.37973165530683	0.834797416224634	0.395043985811104	-0.0741963055597651	0.542863672756602	0.567254208685663	0.200840108058881	0.230005923262373	0.378331365220737	0.577611949230759	0.408568698837836	0.333562123505836	6.42913462039598e-12	0.000284014170887125	0.296404636005725	0.897790055128048	0.18394822302956	0.0890189908870415	591	76094	429	332	181	112	81	52	55	32	16	14	12	9	66800	66897	67048	67117	67148	67177	9401	9424	9440	9442	9444	9447
L12_SKIN_SUBCUTAN	50_60	FinnGen	ABDOM_HERNIA	0.921143834536781	0.324993544685218	0.0640161750165207	0.590289003043107	0.750695394312289	0.765946390103469	0.186607197287573	0.204854581358624	0.289190395629869	0.267819188066793	0.243100768707143	0.186104142196497	7.96301365680093e-07	0.112635059284631	0.824809472498273	0.027520270886621	0.00201507855771414	3.86027949480008e-05	1254	75729	883	735	491	305	213	127	67	48	34	35	33	29	66680	66828	67072	67258	67350	67436	9353	9372	9386	9385	9387	9391
L12_SKIN_SUBCUTAN	50_60	FinnGen	ACUTE_RESPIRATORY_INFECTIONS	0.6344960053208	0.499237947982157	0.189323011156058	0.256169777427147	0.392113906438407	0.5424820541977	0.141500889974789	0.127386758899267	0.193359621482376	0.23020659244397	0.21897109523549	0.174622347998692	7.32420625309145e-06	8.88903630327206e-05	0.32751880357841	0.265802021095179	0.0733397147445776	0.00189251304749408	2745	64022	2020	1597	953	608	389	240	144	108	58	52	46	33	56582	57005	57649	57994	58213	58362	8021	8057	8107	8113	8119	8132
L12_SKIN_SUBCUTAN	50_60	FinnGen	ALCOHOLMENTAL	0.334361945834351	0.758343186974417	0.488720374812409	0.515011673671908	0.448992076427153	0.164287730381569	0.27801403899215	0.183440698810546	0.250646757053865	0.289248719985545	0.277886771843375	0.250333409559987	0.229100146479729	3.56509073062149e-05	0.0511955243287286	0.0749917229247926	0.106151080792284	0.511646757933842	1103	74842	738	592	419	288	226	175	59	52	33	27	23	16	65876	66022	66195	66326	66388	66439	9272	9279	9298	9304	9308	9315
L12_SKIN_SUBCUTAN	50_60	FinnGen	ALCOHOL_RELATED	0.137182465448968	0.821062383249678	0.496568989706349	0.434454188323669	0.260752362394864	0.252828437899752	0.26795543323276	0.155337924858599	0.213972309666584	0.250635558629918	0.258791982491584	0.20039916900949	0.608678999743299	1.25257066291368e-07	0.0203021697728023	0.0830228181643045	0.313658478830035	0.207084050018815	1477	73679	978	780	558	416	328	242	78	70	46	37	33	25	64978	65176	65398	65540	65628	65714	9122	9130	9154	9163	9167	9175
L12_SKIN_SUBCUTAN	50_60	FinnGen	ALLERG_ASTHMA	1.05697854452514	0.469710642459967	-0.322824769792472	0.952863713728851	-0.415886428223038	1.12170881093963	0.302493493059563	0.334087465777566	0.577812284563311	0.334145204903801	0.577782386693725	0.213888833425828	0.000475450629447352	0.159738643685446	0.576365243190001	0.00434935580409529	0.471649566385967	1.56830628592124e-07	471	46778	304	243	169	129	110	84	27	20	19	23	23	22	42174	42235	42309	42349	42368	42394	4744	4751	4752	4748	4748	4749
L12_SKIN_SUBCUTAN	50_60	FinnGen	ALLERG_ASTHMA_EXMORE	1.04647650623951	0.460131503203848	-0.332061594709451	0.942910666312302	-0.426257896583615	1.11538802631896	0.302513491093651	0.334103826664653	0.577821762496546	0.334161827854991	0.577790886317684	0.213913436151332	0.000541637249525224	0.168446986780507	0.565508925190826	0.00477670610984507	0.460674092531984	1.84609470683591e-07	471	45190	304	243	169	129	110	84	27	20	19	23	23	22	40896	40957	41031	41071	41090	41116	4434	4441	4442	4438	4438	4439
L12_SKIN_SUBCUTAN	50_60	FinnGen	ALLERG_RHINITIS	1.00656018506873	-0.156988121196728	0.0195233749446356	0.588259925340774	0.250281611632169	-0.136973038741356	0.316820973427117	0.447578081762396	0.447626185947544	0.354042761099867	0.378352558057957	0.333602376598716	0.00148774725658142	0.725775728300269	0.965211011936878	0.0966029361834686	0.508289351777247	0.681374870667269	457	75687	262	225	165	145	130	108	20	14	19	20	15	9	66555	66592	66652	66672	66687	66709	9307	9313	9308	9307	9312	9318
L12_SKIN_SUBCUTAN	50_60	FinnGen	APPENDACUT_NOCOMPLIC	0.261174992109359	-0.18363013312117	0.120146703104144	0.331912545972813	-0.198709533728053	0.155292346778562	0.33388983043182	0.333793013566321	0.333840960155388	0.333879317455912	0.378350573317243	0.208844586051005	0.434085840009656	0.582229014370669	0.718927872333934	0.320169641537216	0.599444509176785	0.457131506321655	803	71303	494	429	292	229	206	177	30	26	32	27	24	23	62612	62677	62814	62877	62900	62929	8970	8974	8968	8973	8976	8977
L12_SKIN_SUBCUTAN	50_60	FinnGen	APPENDICITIS_BROAD	-0.0674266726799286	-0.0815709716446492	0.0900030817649565	0.20540799786167	-0.162829107761562	0.249842435241973	0.333884493018815	0.267826135350841	0.289233802172111	0.302093496881578	0.316673364229835	0.169418835601921	0.839958858441312	0.760696044702779	0.755665607297164	0.496537117085978	0.607121740101879	0.140292456621628	1091	71459	695	600	409	320	281	224	39	38	40	40	36	35	62817	62912	63103	63192	63231	63288	8999	9000	8998	8998	9002	9003
L12_SKIN_SUBCUTAN	50_60	FinnGen	ASTHMA_ACUTE_RESPIRATORY_INFECTIONS	0.694876886799047	0.608192645413384	-0.125103010682556	0.493236946214563	0.944061539153693	1.19063600329118	0.289323485016623	0.243181604032879	0.447542835148979	0.408619249471818	0.333754301834155	0.288948091045735	0.0163177485086193	0.0123849716013133	0.779835783411377	0.22740056116914	0.00467502889008048	3.77906876779995e-05	541	71035	402	339	212	134	83	37	38	32	18	20	19	12	62617	62680	62807	62885	62936	62982	8519	8525	8539	8537	8538	8545
L12_SKIN_SUBCUTAN	50_60	FinnGen	ASTHMA_EXCL	0.72231790469311	0.450896376052248	0.465760225207076	0.300842917869463	0.316693938829192	0.513300739282863	0.0868473675152345	0.0817720002770044	0.098300541762609	0.122091169834441	0.112856959010416	0.0785980054304014	9.01446335047045e-17	3.50632875439453e-08	2.15705065029638e-06	0.0137363852931337	0.00501368184314265	6.54588623011489e-11	8840	57709	6147	4847	3164	2289	1759	1281	431	336	257	219	207	168	53331	54631	56314	57189	57719	58197	6640	6735	6814	6852	6864	6903
L12_SKIN_SUBCUTAN	50_60	FinnGen	ASTHMA_HOSPITAL_INFECTIONS	0.813925226582634	0.319665642122668	0.420853884666172	0.687306939773635	0.694165124313912	1.1376512410252	0.236427870908743	0.243150429059668	0.289166989253502	0.316688885863617	0.316641172593357	0.236045031092644	0.000576163077941776	0.188616591434437	0.145558318646374	0.0299848316636301	0.0283595195832213	1.43820043432673e-06	746	71627	555	453	297	181	119	54	51	42	30	29	25	18	63124	63226	63382	63498	63560	63625	8643	8652	8664	8665	8669	8676
L12_SKIN_SUBCUTAN	50_60	FinnGen	ASTHMA_HOSPITAL_MAIN	0.799068488348789	0.221766963685201	0.0973469267564664	0.312018496006452	0.271507188740289	0.671231555278678	0.16323743733078	0.180387894478575	0.23002935803853	0.236304403461269	0.224217847859657	0.137883056122	9.82407282284099e-07	0.21892584609441	0.672154096346042	0.186698451010335	0.225930661054788	1.12663705743803e-06	1725	73292	1219	979	641	461	350	231	93	71	61	58	62	53	64769	65009	65347	65527	65638	65757	8936	8958	8968	8971	8967	8976
L12_SKIN_SUBCUTAN	50_60	FinnGen	ASTHMA_HOSPITAL_PNEUMONIA	1.2037988275365	0.602117146371042	0.758741120173868	0.904480566810884	0.203815603583769	1.11925811519954	0.267867700324776	0.301995645934111	0.35396579838783	0.40860681264509	0.577570489273075	0.353823861336917	6.98959332553782e-06	0.0461745572611431	0.032069474382108	0.0268582407345912	0.724175121988134	0.00155980748212561	420	71445	311	232	151	87	61	29	33	22	14	13	10	8	62921	63000	63081	63145	63171	63203	8600	8611	8619	8620	8623	8625
L12_SKIN_SUBCUTAN	50_60	FinnGen	ASTHMA_INFECTIONS	0.813925226582634	0.319665642122668	0.420853884666172	0.687306939773635	0.694165124313912	1.1376512410252	0.236427870908743	0.243150429059668	0.289166989253502	0.316688885863617	0.316641172593357	0.236045031092644	0.000576163077941776	0.188616591434437	0.145558318646374	0.0299848316636301	0.0283595195832213	1.43820043432673e-06	746	71627	555	453	297	181	119	54	51	42	30	29	25	18	63124	63226	63382	63498	63560	63625	8643	8652	8664	8665	8669	8676
L12_SKIN_SUBCUTAN	50_60	FinnGen	ASTHMA_MODE	0.799667657087247	0.412956583636155	0.284281028769178	0.431960019487745	0.58079143057041	0.853447179869027	0.154269400961639	0.15762734927776	0.205232130852133	0.219297536469567	0.19017217547116	0.128981928059125	2.17667740689219e-07	0.00879740597020527	0.166001030739655	0.0488677108004506	0.00225789890431603	3.67066054334118e-11	2149	48290	1549	1184	761	533	405	259	118	93	75	72	76	61	43691	44056	44479	44707	44835	44981	5081	5106	5124	5127	5123	5138
L12_SKIN_SUBCUTAN	50_60	FinnGen	ASTHMA_NAS	0.73142836326226	0.647756657786617	0.817783507699277	0.459209264392921	0.539164923474003	0.674805538373222	0.193874304104357	0.175407552391972	0.209614844553137	0.302345995347076	0.289502323428535	0.236333094545123	0.000161494509046482	0.000221740522119262	9.565276190026e-05	0.128807710519518	0.0625487743797873	0.00429941006824308	1375	48124	1041	756	456	279	195	118	78	61	42	30	26	18	43348	43633	43933	44110	44194	44271	5032	5049	5068	5080	5084	5092
L12_SKIN_SUBCUTAN	50_60	FinnGen	ASTHMA_NAS_EXMORE	0.720728645606944	0.637734193161743	0.807532475043139	0.448918429515543	0.52864782629404	0.665723607674296	0.193900721604209	0.175434965869263	0.209637892561885	0.302362653721279	0.289518663763883	0.2363529772474	0.000201603828043893	0.000277808024758439	0.000117140330526725	0.137622787999967	0.0678571577463727	0.00485273802486564	1375	46536	1041	756	456	279	195	118	78	61	42	30	26	18	42070	42355	42655	42832	42916	42993	4722	4739	4758	4770	4774	4782
L12_SKIN_SUBCUTAN	50_60	FinnGen	ASTHMA_OBESITY	0.933044790614475	0.660384345794807	0.605569949804783	0.673993971185906	1.02574719202409	0.957898857516575	0.209333525558567	0.204848903670252	0.289177226085141	0.353997197093338	0.289146920887767	0.277634287866113	8.30308351102618e-06	0.00126517997598406	0.0362498655955619	0.0569163255424017	0.000388913460847008	0.000560133733452854	868	70821	649	513	286	145	107	60	60	47	32	26	22	13	62511	62647	62874	63015	63053	63100	8469	8482	8497	8503	8507	8516
L12_SKIN_SUBCUTAN	50_60	FinnGen	ASTHMA_PNEUMONIA	1.20376257046936	0.602080845342351	0.758703616880576	0.904437438387141	0.203776071610993	1.11921835069953	0.267867692337296	0.301995639236299	0.353965794377322	0.408606812191629	0.577570488054525	0.353823860141671	6.99403544885537e-06	0.0461876956942435	0.03207797116068	0.0268655091336655	0.724226436865727	0.00156040973675033	420	71443	311	232	151	87	61	29	33	22	14	13	10	8	62919	62998	63079	63143	63169	63201	8600	8611	8619	8620	8623	8625
L12_SKIN_SUBCUTAN	50_60	FinnGen	ASTHMA_PNEUMONIA_AND_SEPSIS	1.2037988275365	0.602117146371042	0.758741120173868	0.904480566810884	0.203815603583769	1.11925811519954	0.267867700324776	0.301995645934111	0.35396579838783	0.40860681264509	0.577570489273075	0.353823861336917	6.98959332553782e-06	0.0461745572611431	0.032069474382108	0.0268582407345912	0.724175121988134	0.00155980748212561	420	71445	311	232	151	87	61	29	33	22	14	13	10	8	62921	63000	63081	63145	63171	63203	8600	8611	8619	8620	8623	8625
L12_SKIN_SUBCUTAN	50_60	FinnGen	AUD	0.268619340455019	0.792764754645184	0.543491920983131	0.513721626689567	0.370000521991124	0.272471373657826	0.302128660533648	0.19325575938797	0.258819311740505	0.302063383051966	0.302010933727336	0.242874327875933	0.373955122500625	4.09322885608305e-05	0.0357385742336886	0.0889978230494746	0.220528904433895	0.261921304660894	1005	75112	668	515	368	260	205	163	53	48	32	26	22	17	66086	66239	66386	66494	66549	66591	9310	9315	9331	9337	9341	9346
L12_SKIN_SUBCUTAN	50_60	FinnGen	AUD_SWEDISH	0.0971144793316909	0.716555650201626	0.406465772270554	0.469773589464226	0.345529104291843	0.219420498276736	0.289318282552762	0.172443308941234	0.236407612041146	0.25883434510403	0.258794628278805	0.208891262246679	0.737122307961679	3.24844786550934e-05	0.0855519350596678	0.0695302904437097	0.181827945040982	0.293531789502006	1327	73967	885	702	503	374	294	223	65	59	41	37	33	23	65195	65378	65577	65706	65786	65857	9149	9155	9173	9177	9181	9191
L12_SKIN_SUBCUTAN	50_60	FinnGen	BLEEDING	0.784995232234263	0.523689958639705	0.316746512944557	0.291398327826927	0.514072579670836	0.421002467840745	0.153456768472416	0.149947482278638	0.213817875658137	0.267768367693187	0.236233939919772	0.21353686115584	3.13049986696783e-07	0.000478540992356904	0.138504110178986	0.276485743203623	0.0295465488115503	0.0486589295376686	1991	74646	1530	1110	652	408	286	170	117	81	50	38	30	22	66075	66495	66953	67197	67319	67435	8915	8951	8982	8994	9002	9010
L12_SKIN_SUBCUTAN	50_60	FinnGen	BRONCHITIS	0.461607549236889	0.62013968388653	0.249272055219744	0.446219599579407	0.577520075585059	0.472398926874633	0.170137984948327	0.136038057406311	0.224316796270892	0.267855653543493	0.277886290498964	0.267587162212425	0.00666496788911118	5.15018794370098e-06	0.266460725260672	0.0957341767591209	0.0376853808928164	0.07749621775886	2083	69891	1606	1251	660	375	215	116	110	85	43	35	25	14	61520	61875	62466	62751	62911	63010	8738	8763	8805	8813	8823	8834
L12_SKIN_SUBCUTAN	50_60	FinnGen	C3_BREAST	0.536447766026466	0.55097969386302	-0.0692686954734293	-0.159834382034692	-0.391655997425906	-0.480317624189198	0.209965600739135	0.165807579222599	0.27812498745136	0.354144626604093	0.408727068086343	0.408578271936103	0.0106208640644965	0.000890527809162038	0.80331746797764	0.651755210275408	0.337944993140079	0.239761597567508	1018	37624	740	702	442	295	194	96	74	61	29	19	12	6	33160	33198	33458	33605	33706	33804	4668	4681	4713	4723	4730	4736
L12_SKIN_SUBCUTAN	50_60	FinnGen	C3_BREAST_EXALLC	0.548043070224133	0.56113494310874	-0.0612043930016741	-0.150065444595173	-0.379707829799371	-0.444520055849171	0.210181014792689	0.166035031952749	0.27825809854046	0.354249848621074	0.408816517748601	0.408662846260931	0.0091211046669122	0.000725867034019535	0.825905829138056	0.671846830362204	0.352993951373166	0.276708681274893	1018	32431	740	702	442	295	194	96	74	61	29	19	12	6	29011	29049	29309	29456	29557	29655	3624	3637	3669	3679	3686	3692
L12_SKIN_SUBCUTAN	50_60	FinnGen	C3_CANCER	1.00143848788671	0.553943176793147	0.294042195692496	0.0595170738937393	0.169608043182838	0.29918177322653	0.0971260833819171	0.103030921900074	0.151758413332873	0.213901779961961	0.20918983300634	0.180097857783536	6.30365464357358e-25	7.59582363270015e-08	0.0526759897085188	0.780824389590977	0.417488973126754	0.0966697050571699	3881	68991	3057	2396	1318	814	517	241	251	169	100	67	48	31	61958	62619	63697	64201	64498	64774	7606	7688	7757	7790	7809	7826
L12_SKIN_SUBCUTAN	50_60	FinnGen	C3_CANCER_EXALLC	1.0035885555998	0.556843214264134	0.296529116029356	0.0629438375649845	0.17320800058529	0.307154205168467	0.0971672724332238	0.103066294971211	0.151782613997453	0.213919046911262	0.209207245068261	0.180113932353285	5.23934772003154e-25	6.56205438773338e-08	0.050743393374062	0.76857345562349	0.407712726115217	0.088132364687146	3881	67500	3057	2396	1318	814	517	241	251	169	100	67	48	31	60737	61398	62476	62980	63277	63553	7336	7418	7487	7520	7539	7556
L12_SKIN_SUBCUTAN	50_60	FinnGen	C3_CANCER_WIDE	1.05191655132728	0.545076192437974	0.322084406930969	0.0417949996367899	0.137806928310106	0.267539973203435	0.0920764334138603	0.101530948119456	0.145390266020874	0.209241303887324	0.204820988357696	0.172000790515987	3.15886829948391e-30	7.93625630673626e-08	0.0267388426654088	0.841679661413123	0.501064077156931	0.119837074780062	4275	68164	3383	2500	1405	875	561	277	272	178	107	71	51	34	61330	62213	63308	63838	64152	64436	7454	7548	7619	7655	7675	7692
L12_SKIN_SUBCUTAN	50_60	FinnGen	C3_CANCER_WIDE_EXALLC	1.05184352977435	0.545004881498433	0.322012510273222	0.0417223567265106	0.137733406663788	0.267454033146619	0.0920765565342086	0.10153099123878	0.145390284700786	0.20924131406885	0.204820995293363	0.172000792333438	3.188395696988e-30	7.96731646658277e-08	0.0267727997602721	0.84195121107839	0.501292511909779	0.119956037701816	4275	68161	3383	2500	1405	875	561	277	272	178	107	71	51	34	61327	62210	63305	63835	64149	64433	7454	7548	7619	7655	7675	7692
L12_SKIN_SUBCUTAN	50_60	FinnGen	C3_SKIN	1.50956070271353	0.519587036978917	0.524808417428794	0.239369157283972	0.413406362642004	0.35076218611167	0.143900143525153	0.196781064193093	0.25872193931656	0.353917879559645	0.333685689870779	0.333533929228344	9.56885845492953e-26	0.00828003846141885	0.042512804545361	0.49882419472244	0.215379024603018	0.292958467001868	961	76449	715	622	337	227	156	68	87	47	33	24	17	9	67717	67810	68095	68205	68276	68364	8891	8931	8945	8954	8961	8969
L12_SKIN_SUBCUTAN	50_60	FinnGen	C3_SKIN_EXALLC	1.51484164458255	0.523764669420956	0.529611937409893	0.243858548161773	0.413256853328324	0.362526774675464	0.144129098611871	0.19693007327461	0.258836394614804	0.354000782615601	0.333773334520275	0.333598706267912	7.74377916277679e-26	0.00782223618882656	0.0407439524993575	0.490908583884982	0.215665557333201	0.277162707775115	961	61680	715	622	337	227	156	68	87	47	33	24	17	9	55164	55257	55542	55652	55723	55811	6675	6715	6729	6738	6745	6753
L12_SKIN_SUBCUTAN	50_60	FinnGen	CARDIAC_ARRHYTM	0.58819039161747	0.421506999245398	0.615200461450241	-0.0015633589878052	-0.322605554285024	0.208495310422709	0.130797602383243	0.120336058735273	0.138817366588626	0.224522505946138	0.258956792502523	0.165132227456484	6.89349094562263e-06	0.00046048330864412	9.34819849302491e-06	0.99444434349895	0.212841825465891	0.206734361370852	3440	51272	2579	2048	1224	834	583	369	175	140	87	49	43	37	46785	47316	48140	48530	48781	48995	5173	5208	5261	5299	5305	5311
L12_SKIN_SUBCUTAN	50_60	FinnGen	CD2_BENIGN	0.87667614936853	0.2635720603418	-0.143326059529084	0.0175219275515132	-0.297441623726465	0.316815576093312	0.0858351749124965	0.0947082921873372	0.131846024506572	0.132949048561192	0.138786422856236	0.0751998864633262	1.72556054856553e-24	0.00538607637038982	0.277005198973999	0.895146990639421	0.0321001871886747	2.5202400393517e-05	6868	61335	4438	3734	2603	2034	1713	1201	323	238	202	197	188	185	56176	56880	58011	58580	58901	59413	7266	7351	7387	7392	7401	7404
L12_SKIN_SUBCUTAN	50_60	FinnGen	CD2_BENIGN_COLON	0.967773057689927	0.471502894092517	0.260646680851849	-0.891842054414526	0.38764479574599	0.432959353148338	0.183347274592011	0.209135087391224	0.316642588501453	0.707293166480224	0.37827874118484	0.353785028967017	1.30344662549341e-07	0.02416237520051	0.410418506855735	0.207336675710834	0.305476603035638	0.221030633691407	1051	76580	823	610	321	180	122	65	63	37	19	12	14	8	67424	67637	67926	68067	68125	68182	9321	9347	9365	9372	9370	9376
L12_SKIN_SUBCUTAN	50_60	FinnGen	CD2_BENIGN_COLON_EXALLC	0.978989369988672	0.481683585110547	0.270660444883676	-0.880028088482808	0.397628265648259	0.457345086136496	0.183575421765917	0.209317458598123	0.316764207906566	0.707347094812371	0.378374683507947	0.35387235254288	9.66565369194495e-08	0.0213797217672208	0.392853485959756	0.213453621577233	0.293311426955684	0.196218209020109	1051	58952	823	610	321	180	122	65	63	37	19	12	14	8	52993	53206	53495	53636	53694	53751	6124	6150	6168	6175	6173	6179
L12_SKIN_SUBCUTAN	50_60	FinnGen	CD2_BENIGN_COLORECANI	0.925443329783459	0.339670441114486	-0.0109830569061016	-0.0545931950057077	0.16491783483778	0.45840725827247	0.16752323281457	0.196776977625207	0.316644635155352	0.408574374897842	0.378283866417595	0.288922244153574	3.30861031298461e-08	0.0843169014262641	0.972330323308068	0.893704061146648	0.66286344897143	0.112600737250434	1320	76149	1024	786	418	239	154	88	75	44	26	18	17	12	67136	67374	67742	67921	68006	68072	9234	9265	9283	9291	9292	9297
L12_SKIN_SUBCUTAN	50_60	FinnGen	CD2_BENIGN_COLORECANI_EXALLC	0.938351197141991	0.351143129300757	0.00156056362373897	-0.0418015263505333	0.176022563236403	0.491825786324792	0.167772794070117	0.196971821517847	0.316766002826675	0.408668080389341	0.378379793275539	0.289020873962494	2.23194928056152e-08	0.074633941584848	0.996069197535008	0.918528690313317	0.641787702406106	0.0888122920065694	1320	58807	1024	786	418	239	154	88	75	44	26	18	17	12	52929	53167	53535	53714	53799	53865	6099	6130	6148	6156	6157	6162
L12_SKIN_SUBCUTAN	50_60	FinnGen	CD2_BENIGN_EXALLC	0.889333536238371	0.275761056915094	-0.130189153611211	0.0316024535129638	-0.284843332043242	0.344630701521603	0.0863658390505923	0.0951557768757334	0.132177653658055	0.133287002813176	0.139106313732886	0.0756893744961443	7.24790897672235e-25	0.00375555427920318	0.324645756424539	0.812578600385709	0.0405926930752036	5.28298852477143e-06	6868	49018	4438	3734	2603	2034	1713	1201	323	238	202	197	188	185	45844	46548	47679	48248	48569	49081	5281	5366	5402	5407	5416	5419
L12_SKIN_SUBCUTAN	50_60	FinnGen	CD2_BENIGN_LEIOMYOMA_UTERI	-0.0897111073112383	-0.140924852385338	-0.552308193988176	-0.244684377423862	-0.545171864756259	-0.0439166161297181	0.215130942790511	0.170994718503924	0.214669037719527	0.187167345777214	0.186910450093304	0.105583769106327	0.676673293567122	0.409855811103343	0.0100869039094299	0.191109925903084	0.00353694234107472	0.677453193334218	2571	33815	1389	1294	1091	1014	950	676	78	90	95	102	97	92	30592	30687	30890	30967	31031	31305	4327	4315	4310	4303	4308	4313
L12_SKIN_SUBCUTAN	50_60	FinnGen	CD2_BENIGN_LEIOMYOMA_UTERI_EXALLC	-0.0403569208466251	-0.0913728860979017	-0.503796212369843	-0.200149280338808	-0.505335997524153	0.0168793538834112	0.215645748408564	0.171512404603222	0.21506261276338	0.18757723142343	0.187275065573032	0.106126979231662	0.85154732001731	0.594208052063178	0.0191521599524307	0.285961305313089	0.00696815356501091	0.873630536249152	2571	26663	1389	1294	1091	1014	950	676	78	90	95	102	97	92	24698	24793	24996	25073	25137	25411	3069	3057	3052	3045	3050	3055
L12_SKIN_SUBCUTAN	50_60	FinnGen	CD2_BENIGN_LIPOMATOUS	0.463270232041707	0.200405045649496	-0.209633795526767	-0.270925563016939	-0.105331253416024	0.448160942019087	0.277907351389969	0.258713174175373	0.378319759356253	0.447532098398064	0.378344940302265	0.218548990856585	0.0955153512914005	0.438562758255871	0.579498079267032	0.544928642655907	0.780705274804843	0.0403039625122681	835	76547	572	476	328	234	182	133	38	29	24	21	24	21	67308	67404	67552	67646	67698	67747	9464	9473	9478	9481	9478	9481
L12_SKIN_SUBCUTAN	50_60	FinnGen	CD2_BENIGN_LIPOMATOUS_EXALLC	0.469775262132714	0.205778645773551	-0.202730962325699	-0.263724072993251	-0.0982857087826442	0.47620353548269	0.278064807660885	0.25886437207525	0.378424066139994	0.44762377162713	0.378451985376266	0.218689155943153	0.0911341400003794	0.426655142435962	0.59214911702533	0.555750872745245	0.795091669962938	0.0294405900847011	835	58292	572	476	328	234	182	133	38	29	24	21	24	21	52423	52519	52667	52761	52813	52862	6094	6103	6108	6111	6108	6111
L12_SKIN_SUBCUTAN	50_60	FinnGen	CD2_BENIGN_LIPO_SKIN_TRUNK	0.563794290236531	0.217217369478715	-0.213159698430572	-0.373241840889995	-0.0380421079465455	0.886682222664818	0.37839564013532	0.378323800918766	0.577607543689997	0.707298999296714	0.577585721002724	0.316518961608594	0.136234807743557	0.565861366013817	0.712098670811387	0.597707417235454	0.947486099377198	0.00508883812905098	392	77502	278	225	142	106	71	47	18	13	12	11	12	10	67995	68048	68131	68167	68202	68226	9603	9608	9609	9610	9609	9611
L12_SKIN_SUBCUTAN	50_60	FinnGen	CD2_BENIGN_LIPO_SKIN_TRUNK_EXALLC	0.573009386356775	0.224813110039537	-0.202415035792662	-0.367099235538995	-0.0304396513885292	0.900210104112138	0.378519879735074	0.378429742516173	0.577681866124207	0.707356732495397	0.577654493093984	0.316623331400502	0.130072556247791	0.552466438737332	0.726044618567415	0.603779382437594	0.957974718945922	0.00446689440770193	392	58894	278	225	142	106	71	47	18	13	12	11	12	10	52849	52902	52985	53021	53056	53080	6141	6146	6147	6148	6147	6149
L12_SKIN_SUBCUTAN	50_60	FinnGen	CD2_BENIGN_MELANOCYTIC	1.33963571137519	0.886294026232063	0.684321716751184	1.01764332366711	-0.0727600054518532	0.558912775875336	0.204899966058844	0.250566041874252	0.353972725514649	0.354004995534801	0.577578382566006	0.333569481669805	6.23474671402743e-11	0.00040444328524786	0.0532040356961157	0.00404465231694109	0.899752305098316	0.0938261163397865	625	76997	455	307	154	103	77	60	47	28	16	14	7	9	67603	67751	67904	67955	67981	67998	9517	9536	9548	9550	9557	9555
L12_SKIN_SUBCUTAN	50_60	FinnGen	CD2_BENIGN_MELANOCYTIC_EXALLC	1.33404868335151	0.881021649270492	0.678185123551338	1.01557717731289	-0.0795514028065333	0.569008860798105	0.205106055343242	0.250718287214309	0.354081017549197	0.35411816416137	0.577641250330086	0.333654227108316	7.81132977372874e-11	0.000441428799682387	0.0554493060439439	0.00413199864091556	0.890463559692036	0.088122673809086	625	58897	455	307	154	103	77	60	47	28	16	14	7	9	52757	52905	53058	53109	53135	53152	6263	6282	6294	6296	6303	6301
L12_SKIN_SUBCUTAN	50_60	FinnGen	CD2_BENIGN_OVARY	0.0410297799462802	-0.156330351450468	-0.0838839267272714	-0.285924966896516	-0.549655056648998	0.146234988624144	0.577816753070345	0.500413296751541	0.577795504634751	0.707439943570428	0.707386584851444	0.353861923061127	0.943391157162126	0.754734671138093	0.884569336550579	0.686088788670447	0.437145692564883	0.679420251973258	246	39657	161	144	101	73	68	42	9	8	8	7	7	8	34732	34749	34792	34820	34825	34851	5001	5002	5002	5003	5003	5002
L12_SKIN_SUBCUTAN	50_60	FinnGen	CD2_BENIGN_OVARY_EXALLC	0.0804001858571347	-0.126168170380218	-0.0387300706699066	-0.246568830410884	-0.514268043846972	0.212841146076177	0.577956702302863	0.500542326377108	0.577926304957773	0.707543762872879	0.707475694310084	0.353996453354882	0.88936236621537	0.800992414834044	0.946569294326061	0.72747550767009	0.467283786614111	0.547672021998979	246	31015	161	144	101	73	68	42	9	8	8	7	7	8	27646	27663	27706	27734	27739	27765	3445	3446	3446	3447	3447	3446
L12_SKIN_SUBCUTAN	50_60	FinnGen	CD2_BENIGN_SKIN	1.42018232735947	0.692588256666178	-0.445297982525476	-0.364621392754928	0.340720072368788	0.603095125265862	0.186509047243329	0.22998672052467	0.500246493198309	0.577569157469466	0.408551792289409	0.288919840389209	2.6461325510876e-14	0.00260022779032297	0.373381520429302	0.527842141720499	0.404297704332386	0.0368507883186346	652	76727	472	373	237	150	104	69	55	27	13	13	11	12	67486	67585	67721	67808	67854	67889	9366	9394	9408	9408	9410	9409
L12_SKIN_SUBCUTAN	50_60	FinnGen	CD2_BENIGN_SKIN_EXALLC	1.42994645459134	0.700449509320426	-0.442314143373254	-0.359797282902843	0.345852874001315	0.63292528445074	0.18673691171966	0.230153027417084	0.500322891292062	0.577636848111367	0.40864212168971	0.289015786881345	1.89519766479838e-14	0.0023391514045728	0.37666523988438	0.533364698173877	0.397359413713206	0.0285290773856941	652	58813	472	373	237	150	104	69	55	27	13	13	11	12	52757	52856	52992	53079	53125	53160	6181	6209	6223	6223	6225	6224
L12_SKIN_SUBCUTAN	50_60	FinnGen	CD2_LEIOMYOMA_ENDOMETRIOSIS	0.685245932559078	-0.56920807056008	-0.10105917910615	-1.3975555097868	-0.67590846560574	-0.0679085419568529	0.501118124902704	0.707705050248461	0.577914259173535	1.00033064149252	0.577771275888871	0.267697081709248	0.171489329748114	0.421223004510645	0.861182718186139	0.162385434349201	0.242059430457676	0.799745250431641	261	37998	113	112	99	111	110	89	9	9	9	10	12	14	33353	33354	33367	33355	33356	33377	4784	4784	4784	4783	4781	4779
L12_SKIN_SUBCUTAN	50_60	FinnGen	CD2_LEIOMYOMA_ENDOMETRIOSIS_EXALLC	0.728939283637886	-0.514100426306951	-0.0634957344500228	-1.35254851651658	-0.641557150254111	-0.000556404827683925	0.501427468630949	0.707865143814709	0.578074223411137	1.00042067014451	0.577898613023279	0.26789205276022	0.146021658772495	0.467673952181532	0.91253618282228	0.176381784096098	0.266932154082196	0.998342815705778	261	29651	113	112	99	111	110	89	9	9	9	10	12	14	26512	26513	26526	26514	26515	26536	3278	3278	3278	3277	3275	3273
L12_SKIN_SUBCUTAN	50_60	FinnGen	CD2_NEOPLASM	1.04998361776654	0.419416263788794	0.121441153332358	0.0723659615445998	0.00313860463134661	0.382094080590431	0.0708301433225402	0.0787467649124286	0.10551459291408	0.119962998489508	0.11320743653867	0.0708898324815062	1.0254719618943e-49	1.00322033476241e-07	0.249756188194163	0.546351911585946	0.97788198831509	7.04693901064706e-08	9755	53256	6614	5366	3603	2731	2200	1468	504	363	286	257	239	212	50202	51450	53213	54085	54616	55348	5691	5832	5909	5938	5956	5983
L12_SKIN_SUBCUTAN	50_60	FinnGen	CHOLELITH_BROAD	0.220076822516712	-0.130326380118027	0.210476650003653	-0.366774559367514	-0.471526017513462	0.190644119887479	0.180590503900281	0.174946351584597	0.180432391522789	0.277884756205573	0.277834704341656	0.151281918670045	0.222976632032985	0.45630161691921	0.243407275535593	0.186875053188104	0.0896690882835793	0.207600450829032	2382	70148	1737	1447	924	674	503	314	96	81	70	51	47	44	62322	62612	63135	63385	63556	63745	8375	8390	8401	8420	8424	8427
L12_SKIN_SUBCUTAN	50_60	FinnGen	COPD_ASTHMA_INFECTIONS	0.746214168983027	0.407028935846872	0.428906638190101	0.207806661473281	0.138861160074424	0.442755209910196	0.114303940289218	0.112687983140011	0.142667587371419	0.193418504390228	0.196963192202607	0.138013976941356	6.65057717394798e-11	0.00030384518252483	0.00264417044150324	0.282648491085005	0.480803570858432	0.00133640043284291	4157	61571	3070	2349	1440	933	639	413	213	157	96	77	66	53	54898	55619	56528	57035	57329	57555	7547	7603	7664	7683	7694	7707
L12_SKIN_SUBCUTAN	50_60	FinnGen	COPD_ASTHMA_PNEUMONIA_SEPSIS	1.01206944006441	0.598911284323066	0.739123631977297	0.00584032914557131	0.0958652982703275	0.469238718680594	0.140133211468202	0.144091195121896	0.172551945491761	0.302151224296517	0.277959319872104	0.183061660164906	5.11548821106555e-13	3.23197147780688e-05	1.83988691383367e-05	0.98457852251743	0.730177316386426	0.0103687694552936	2290	60359	1703	1239	745	475	329	239	133	92	58	40	37	30	53470	53934	54428	54698	54844	54934	7343	7384	7418	7436	7439	7446
L12_SKIN_SUBCUTAN	50_60	FinnGen	COPD_EXCL	0.731544192023601	0.440969179087643	0.500718134376015	0.281959393191524	0.316764311197105	0.538716160569917	0.088061171094662	0.0835484571631401	0.0983192503019201	0.125712338975248	0.114958524213241	0.0781168854054181	9.79639259158463e-17	1.30597864854015e-07	3.52854408549577e-07	0.0249036803381589	0.00586085856715074	5.3380747541038e-12	8544	57274	5933	4684	3070	2201	1696	1241	417	327	252	213	205	170	52897	54146	55760	56629	57134	57589	6571	6661	6736	6775	6783	6818
L12_SKIN_SUBCUTAN	50_60	FinnGen	COPD_MULTIMORB	0.32350574838169	0.193181674982523	-0.395662926279318	-0.0110969661271506	-0.0726580074197235	0.52085214146365	0.353982413708597	0.301984046753718	0.500280849923369	0.50027641048552	0.500260134423499	0.258510383793121	0.360767581796175	0.522362314811744	0.429013078130565	0.982303039404757	0.884521029433956	0.0439234113174338	559	75884	449	359	230	147	102	56	24	26	19	20	19	15	66896	66986	67115	67198	67243	67289	9074	9072	9079	9078	9079	9083
L12_SKIN_SUBCUTAN	50_60	FinnGen	COX_ARTHROSIS	0.208498046740458	0.820933082885982	-0.0750136924314044	0.390659720625375	0.449221305123273	0.917990042853036	0.236478389384303	0.151849092930512	0.316741165666391	0.316763208635165	0.333808784360511	0.242978624446987	0.377950381798729	6.43604954073882e-08	0.812788965510835	0.217468973187006	0.178384959190537	0.000158049004523261	1390	61257	1123	871	467	268	153	88	76	62	28	29	22	17	54788	55040	55444	55643	55758	55823	6660	6674	6708	6707	6714	6719
L12_SKIN_SUBCUTAN	50_60	FinnGen	C_STROKE	0.673480158697206	0.126505740097989	0.085567437891445	0.0467106485068813	-0.171548234761787	0.0629362411417747	0.155452798044996	0.167625446040034	0.21394047737296	0.267864557209319	0.302001309175178	0.242902905444449	1.47507937007406e-05	0.450433245708203	0.68918665148053	0.861565578427285	0.570009131470109	0.795557772431812	2100	61114	1637	1287	808	516	356	191	104	73	51	36	25	17	55198	55548	56027	56319	56479	56644	6275	6306	6328	6343	6354	6362
L12_SKIN_SUBCUTAN	50_60	FinnGen	D3_ANAEMIA	1.06958802382111	0.766034317358495	0.630756979918817	0.88319434917421	0.68463125664319	0.504171884132387	0.186585855914338	0.18613929989113	0.252730509391309	0.260855287817577	0.279664430565939	0.237609141497255	9.9009202225433e-09	3.86538770559286e-05	0.0125684406152124	0.000709804909077957	0.0143633507581769	0.0338500085251784	1271	18359	942	703	394	263	181	113	84	64	45	37	26	18	17023	17262	17571	17702	17784	17852	1581	1601	1620	1628	1639	1647
L12_SKIN_SUBCUTAN	50_60	FinnGen	D3_ANAEMIA_IRONDEF	1.18676649964499	0.296926156977861	0.0465869158634027	0.424668000713049	0.471823866238064	0.190150715804352	0.214021073233929	0.289199599373843	0.408663867760788	0.378452317331612	0.353974499261392	0.333625739653539	2.93799975145099e-08	0.304553722579658	0.909239277492986	0.261812447550246	0.182554185936792	0.568710136074515	672	76084	474	369	211	151	114	73	43	27	19	19	15	9	66917	67022	67180	67240	67277	67318	9322	9338	9346	9346	9350	9356
L12_SKIN_SUBCUTAN	50_60	FinnGen	D3_BLOOD_IMMUN	1.08791911694649	0.717881057219817	0.49675147275919	0.298275122763538	0.640038366561625	0.363441636844315	0.128369974027	0.132441768715324	0.186489970076572	0.250599363897704	0.209187361232942	0.182989459023401	2.35337859181116e-17	5.94816696964437e-08	0.00772887457960082	0.233949353907868	0.00221601954656788	0.0470184161796039	2140	73045	1554	1194	700	440	294	205	154	109	67	48	45	30	64681	65041	65535	65795	65941	66030	8796	8841	8883	8902	8905	8920
L12_SKIN_SUBCUTAN	50_60	FinnGen	D3_IMMUNEMECHANISM	1.15674705553704	0.388241032194719	0.0717040013606552	0.275486416101082	1.0474722390585	0.473930383845821	0.289228639615832	0.353936650954372	0.500257284524441	0.577567250727208	0.408590470754575	0.353720155554816	6.34976753391044e-05	0.272675326206901	0.886026209590877	0.633378349855509	0.010358576381956	0.18029555650499	363	77188	256	214	135	82	51	39	25	16	13	11	13	8	67730	67772	67851	67904	67935	67947	9540	9549	9552	9554	9552	9557
L12_SKIN_SUBCUTAN	50_60	FinnGen	D3_NUTRIANAEMIA	1.03658699219807	0.239125877103512	-0.0321661593875445	0.449642609567527	0.377522282763663	0.332642712775436	0.209350485242584	0.267804236457174	0.378391877829011	0.333830836283682	0.3337472929277	0.277645676015454	7.36652017766689e-07	0.371903778938667	0.932255403295824	0.178006791040382	0.257986878136571	0.23088449836806	805	76381	580	451	265	191	143	84	48	31	25	25	19	13	67189	67318	67504	67578	67626	67685	9369	9386	9392	9392	9398	9404
L12_SKIN_SUBCUTAN	50_60	FinnGen	DIABETES_FG	0.27946914346001	0.223719271597431	0.284943058379035	0.233855027842944	0.202116188072872	0.405246264312581	0.123537656230518	0.102979491934649	0.127144470399803	0.161042503322791	0.16523294356625	0.134271251837174	0.0236839208148223	0.0298206583115382	0.0250198091997664	0.146464810107351	0.221246735015685	0.00254351206007781	5023	68202	3864	3340	2045	1275	854	473	253	215	145	108	82	56	61395	61919	63214	63984	64405	64786	7713	7751	7821	7858	7884	7910
L12_SKIN_SUBCUTAN	50_60	FinnGen	DM1_RETINOPATHY	0.598127238010289	0.519126656531784	0.387904473306071	0.669800272154533	0.861516732027154	0.590981303974809	0.240372687660645	0.201206821372754	0.261864961426381	0.280865822512547	0.253462285806052	0.251942263928452	0.0128343577386667	0.00987817500043116	0.138522675598211	0.0170898212599687	0.000676342553448949	0.0189913187164452	939	10436	661	554	368	223	171	106	65	59	42	35	29	16	9189	9296	9482	9627	9679	9744	1460	1466	1483	1490	1496	1509
L12_SKIN_SUBCUTAN	50_60	FinnGen	DM2_RETINOPATHY	0.696585109767425	0.542596149939027	0.331691012264542	0.750555622986037	0.769215788266532	0.664901228972453	0.212913392240539	0.187231488301372	0.261366837467408	0.280397210382339	0.291327428685311	0.251725101745939	0.00106909402679582	0.00375555086793544	0.204418555237088	0.00743381906951397	0.0082812550422168	0.00825694583557729	1057	11292	808	660	417	221	146	84	74	63	42	32	25	16	9864	10012	10255	10451	10526	10588	1603	1614	1635	1645	1652	1661
L12_SKIN_SUBCUTAN	50_60	FinnGen	DM_COMORB_EXMORE	0.543860000009551	0.193887659923223	0.140053062285019	0.218373897799242	0.176117344912241	0.405538252002978	0.103405125791022	0.100749880115382	0.129378807207382	0.153644276775452	0.159156584101995	0.117971356759192	1.4444200130719e-07	0.0542987577712013	0.279028687151369	0.155230911636897	0.268481395897101	0.000586895509321611	5993	60019	4761	3777	2369	1473	989	525	277	226	171	137	105	73	54789	55773	57181	58077	58561	59025	6185	6236	6291	6325	6357	6389
L12_SKIN_SUBCUTAN	50_60	FinnGen	DM_RETINOPATHY	1.18738479744383	0.865122546001151	0.535121268458075	0.917286358010188	1.16324874910668	0.82707774277434	0.236387358519286	0.218881723930728	0.301966797493546	0.316680489595498	0.289120325039273	0.277632629831579	5.08581087990826e-07	7.73499604041157e-05	0.0763747125986176	0.00377269684507567	5.73622332712213e-05	0.00289156314776345	563	74771	381	326	240	147	97	59	57	51	36	29	22	13	66150	66205	66291	66384	66434	66472	8746	8752	8767	8774	8781	8790
L12_SKIN_SUBCUTAN	50_60	FinnGen	DM_RETINOPATHY_EXMORE	1.14992313675027	0.808658039783439	0.477480912541793	0.856049747317877	1.11525306128652	0.785040375044407	0.239875191910184	0.222442451635592	0.304394297623274	0.319098755010186	0.291427469915528	0.278911528351479	1.63619307669423e-06	0.000277594415050318	0.116735031586133	0.00730280629017906	0.000129786593004589	0.0048829271111451	563	10784	381	326	240	147	97	59	57	51	36	29	22	13	9376	9431	9517	9610	9660	9698	1533	1539	1554	1561	1568	1577
L12_SKIN_SUBCUTAN	50_60	FinnGen	E4_DIABETES	0.285869327351538	0.1771845653074	0.311268827133971	0.163435497806344	0.23686788032604	0.380135292393847	0.123539008133445	0.105667516742486	0.126164655689809	0.167544736608198	0.163067998602483	0.13671683689659	0.0206676943752468	0.0935792407599265	0.0136188176451594	0.329325300825502	0.146342843929555	0.00542824404572856	4994	68144	3850	3326	2030	1264	848	468	246	211	143	104	82	54	61333	61857	63153	63919	64335	64715	7709	7744	7812	7851	7873	7901
L12_SKIN_SUBCUTAN	50_60	FinnGen	E4_DM1	0.979045317855528	0.0908179042868872	0.985685581916264	0.519824789396905	1.09482756198241	0.506781657285369	0.316901563460301	0.378419335720548	0.277940447336638	0.408652668890952	0.30204778758202	0.33364274175937	0.0020054070066615	0.810335862189304	0.000390545838011083	0.203356952677413	0.000289315799757366	0.12877884344364	404	63415	275	237	176	127	97	53	35	30	30	22	18	9	56437	56475	56536	56585	56615	56659	7072	7077	7077	7085	7089	7098
L12_SKIN_SUBCUTAN	50_60	FinnGen	E4_DM2	0.332864835260045	0.211243198888679	0.248071511825468	0.283664705883618	0.313883585461456	0.400915864507131	0.118472883911751	0.101467130634319	0.126159369396767	0.151721130909952	0.149987996464665	0.12766893780578	0.00495986574728311	0.0373527036265006	0.0492599920823953	0.0615330841734669	0.0363737366961076	0.00168787996116722	5229	68223	3977	3457	2141	1348	915	517	264	224	153	121	97	62	61477	61997	63313	64106	64539	64937	7734	7774	7845	7877	7901	7936
L12_SKIN_SUBCUTAN	50_60	FinnGen	E4_DM2_STRICT	0.224870409649915	0.20794369406587	0.196679862447012	0.156575491717156	0.0676955459580848	0.271280875016009	0.129333170713679	0.105653771583629	0.135911033981334	0.17233880966099	0.183312863138085	0.151319765660495	0.082089143940795	0.0490494492472338	0.147862726193621	0.363596699239283	0.711911827565825	0.0730104073654374	4763	68173	3695	3210	1955	1200	792	435	229	194	123	90	67	44	61305	61790	63045	63800	64208	64565	7707	7742	7813	7846	7869	7892
L12_SKIN_SUBCUTAN	50_60	FinnGen	E4_ENDOGLAND	0.95532910885361	0.286224883128343	0.634124432240676	0.643858233493247	-0.277515322966012	0.796589372608752	0.209226291172851	0.258705869149054	0.301948913285388	0.37833023783967	0.577583526152888	0.277686006654523	4.97097656541883e-06	0.268565617750338	0.0357196027618668	0.0887850181493508	0.630888594689869	0.00412202293967241	830	76303	644	503	225	136	91	63	49	28	18	16	11	13	67041	67182	67460	67549	67594	67622	9399	9420	9430	9432	9437	9435
L12_SKIN_SUBCUTAN	50_60	FinnGen	E4_ENDONUTRMET	0.496980571454962	0.231308057970824	0.23431763470541	-0.00369051475901328	0.403377199716037	0.467800239043133	0.0835580785756899	0.077331064406082	0.0933876725248905	0.124635168150824	0.100807082845453	0.0830256229644145	2.71892925258375e-09	0.00277937825618947	0.0121044256712486	0.976377658482943	6.29483774726469e-05	1.75660645093798e-08	10478	55403	7793	6505	4208	2821	1951	1186	480	399	305	243	223	150	51631	52919	55216	56603	57473	58238	5977	6058	6152	6214	6234	6307
L12_SKIN_SUBCUTAN	50_60	FinnGen	E4_GOITREMULTINOD	0.199971932350871	0.338745129376229	-0.08170946599214	-0.506001460826893	0.125716029201562	0.548946724641523	0.447720755273005	0.333896164767845	0.500361293868594	0.707365094037801	0.500323595336569	0.316462013418329	0.655131889969769	0.310333559358613	0.870281499546527	0.474403418991052	0.801605801354697	0.0828051176000069	368	67214	264	233	149	110	80	41	17	12	8	9	12	10	59295	59326	59410	59449	59479	59518	8006	8011	8015	8014	8011	8013
L12_SKIN_SUBCUTAN	50_60	FinnGen	E4_HYPERCHOL	0.739897781612781	0.719486912287482	0.18378336714877	0.158858957234078	0.491714640211773	0.46797329841418	0.151821680310051	0.142432147123327	0.243131727999588	0.316686518646787	0.289127408727812	0.333617615361254	1.09657203862677e-06	4.38500271564555e-07	0.449708922257013	0.615928925854081	0.0890021577673761	0.160699280599205	2061	69766	1718	1092	607	358	215	98	110	75	34	22	18	9	61925	62551	63036	63285	63428	63545	8074	8109	8150	8162	8166	8175
L12_SKIN_SUBCUTAN	50_60	FinnGen	E4_HYPERLIPNAS	-0.44922645496572	0.32689059464426	0.822040945338813	-0.589295221807917	1.12495415191231	0.659158305849212	0.4086650884121	0.236340669931137	0.236339970813673	0.577598867846298	0.277863050134259	0.378261948556894	0.271657587486899	0.166624069541697	0.000504767165657285	0.307609928859115	5.15266556285285e-05	0.0814039563042914	919	67713	733	527	318	206	124	59	46	45	36	21	19	7	60194	60400	60609	60721	60803	60868	7659	7660	7669	7684	7686	7698
L12_SKIN_SUBCUTAN	50_60	FinnGen	E4_HYTHYNAS	0.274534910058339	0.0858458577937003	0.17902675487222	-0.0795382761031846	0.134026822648099	0.274003660125713	0.152123927937712	0.126438623318261	0.13993494439931	0.183510608804911	0.161117611674814	0.129979617058677	0.0711248744032141	0.497167766789951	0.200771358184763	0.664705287681111	0.405489632196863	0.0350265792856905	3227	69110	2136	2040	1523	1123	810	489	172	160	135	107	94	60	61700	61796	62313	62713	63026	63347	8329	8341	8366	8394	8407	8441
L12_SKIN_SUBCUTAN	50_60	FinnGen	E4_HYTHY_AI_EXCL	0.399493300253545	0.0505274370556107	-0.0048307907761249	-0.509757444324684	-0.943840602128669	0.34531649116614	0.267912311348311	0.267831987890554	0.353970608280226	0.577598342815134	0.707304315051744	0.333614750817273	0.135926176484926	0.850364412931093	0.989111260537133	0.37748130001003	0.182066444468492	0.300633602683348	838	76470	634	514	304	183	122	72	37	30	18	12	10	9	67140	67260	67470	67591	67652	67702	9497	9504	9516	9522	9524	9525
L12_SKIN_SUBCUTAN	50_60	FinnGen	E4_HYTHY_AI_STRICT	0.476698025132869	0.197503522768493	0.248202877810074	0.123832833160724	0.338325216334898	0.355688296446585	0.161792516415739	0.140340678508681	0.155753250045304	0.190136908494813	0.167892832496332	0.142451450948182	0.00321544192223575	0.159334043925009	0.111033571025888	0.514864169910008	0.0438914459038244	0.0125281135332562	2692	61071	1760	1675	1295	973	693	426	146	133	115	93	81	50	55406	55491	55871	56193	56473	56740	6451	6464	6482	6504	6516	6547
L12_SKIN_SUBCUTAN	50_60	FinnGen	E4_LIPOPROT	0.579629621691802	0.5780232571169	0.496816566875906	-0.127370547786368	0.764062987230813	0.49223987078597	0.136005829542689	0.122425963614137	0.163082610607416	0.277844704224526	0.19311696976628	0.229826283337657	2.02787042795376e-05	2.34214436084427e-06	0.00231591464131491	0.64664819596275	7.60629804299228e-05	0.0322103020333414	3065	70935	2498	1652	963	595	368	181	165	123	74	45	41	19	63064	63910	64599	64967	65194	65381	8273	8315	8364	8393	8397	8419
L12_SKIN_SUBCUTAN	50_60	FinnGen	E4_METABOLIA	0.688629901275419	0.548475260278517	0.570024490284154	0.15309019958341	0.675320530067025	0.277127994955646	0.113201157888669	0.107890385347105	0.137070388334254	0.213826811124025	0.172228604913959	0.200414874782465	1.17777260445216e-09	3.70280606445165e-07	3.20167514243726e-05	0.474019640959052	8.8156404701959e-05	0.166734912909305	4016	72347	3212	2191	1267	763	486	272	228	168	102	61	53	25	64360	65381	66305	66809	67086	67300	8563	8623	8689	8730	8738	8766
L12_SKIN_SUBCUTAN	50_60	FinnGen	E4_NONTOXIC_THYROID	0.272110385245725	0.315106102777603	-0.141782742324443	-0.18990983953083	0.0975966239320039	0.186421895769909	0.333874715171579	0.258786650817063	0.378361853408435	0.447547331301257	0.378311079942097	0.267522983345458	0.415068037062087	0.223365030162712	0.707862841390479	0.671321773686483	0.796422482277256	0.485900169442059	615	76617	429	373	265	190	141	79	32	27	18	17	18	14	67320	67376	67484	67559	67608	67670	9451	9456	9465	9466	9465	9469
L12_SKIN_SUBCUTAN	50_60	FinnGen	E4_NUTRIDEF	0.572481238353546	0.405456575076492	0.312074073521312	0.501321022728649	0.361234966275138	0.52103496695242	0.163268176456016	0.155244517438145	0.213847295059473	0.250542592211373	0.267727672969726	0.250384173099054	0.000454236069999597	0.00900856888375082	0.1444739156969	0.0453987150317821	0.177252597795487	0.0374392060604422	2047	74352	1589	1198	684	363	258	143	100	80	49	36	25	16	65479	65870	66384	66705	66810	66925	9231	9251	9282	9295	9306	9315
L12_SKIN_SUBCUTAN	50_60	FinnGen	E4_OBESITY	0.463430476708258	0.360820008017614	0.259491769714624	0.525881111404419	0.444958507048239	0.569857047467007	0.177744406929521	0.163125999543068	0.224223908056496	0.250545698013769	0.258680859732088	0.250357249502001	0.00912631378464878	0.0269728933269761	0.247154474872364	0.0358219354214983	0.0854131695820745	0.0228355053080854	1919	74310	1494	1124	650	349	254	133	90	75	48	37	26	16	65443	65813	66287	66588	66683	66804	9202	9217	9244	9255	9266	9276
L12_SKIN_SUBCUTAN	50_60	FinnGen	E4_OBESITYCAL	0.53976752169524	0.274415770871754	0.16414027886064	0.825110352727559	0.0244884789877547	0.70417020607308	0.200848448399008	0.200721906839964	0.277844652428089	0.258722248444689	0.378307851617288	0.277705924079424	0.00720027155896352	0.171580142432387	0.554679377766299	0.00142679806270624	0.94838768881868	0.0112232871667862	1370	74160	1078	811	467	247	180	94	66	51	33	28	16	13	65243	65510	65854	66074	66141	66227	9143	9158	9176	9181	9193	9196
L12_SKIN_SUBCUTAN	50_60	FinnGen	E4_OBESITYNAS	0.429477433641814	0.629104046527363	0.67657777914288	0.467540698772479	0.77444647451545	0.748573145904072	0.243272938832777	0.189801265017896	0.250575962745506	0.353972587193993	0.301937116411057	0.333602389465274	0.0774942248757012	0.000917937659405105	0.00693206143065672	0.186555146301258	0.0103197699034428	0.0248383067817829	1049	73791	795	616	349	178	130	75	58	53	30	20	18	9	64919	65098	65365	65536	65584	65639	9068	9073	9096	9106	9108	9117
L12_SKIN_SUBCUTAN	50_60	FinnGen	E4_OBESITY_HYPER	0.458006394227771	0.380633821401277	0.25522421400424	0.519414006205554	0.440133087491774	0.552160661622383	0.177743243000346	0.16104388438168	0.22422384462209	0.250544951366248	0.25868043113783	0.250354209096134	0.00997235162864069	0.0181012242664123	0.255013456762189	0.0381595324335304	0.0888575994711199	0.0274177809292022	1928	74314	1501	1129	653	351	255	134	91	76	48	37	26	16	65448	65820	66296	66598	66694	66815	9202	9217	9245	9256	9267	9277
L12_SKIN_SUBCUTAN	50_60	FinnGen	E4_PCOS_CONSORTIUM_EXCLUSIONS	0.169703409677935	-0.17816948210381	-0.406837951479895	-0.166705494200415	-0.342180968430445	0.00945765458140973	0.175723530003264	0.165882173333317	0.197367010733229	0.180860348484493	0.170179475338033	0.101828734524007	0.334173820548508	0.282790184743207	0.0392718524035166	0.356666297617172	0.0443564725278865	0.926000441698541	3066	69353	1762	1584	1227	1095	1022	737	96	98	107	111	107	99	61912	62090	62447	62579	62652	62937	8649	8647	8638	8634	8638	8646
L12_SKIN_SUBCUTAN	50_60	FinnGen	E4_THYROID	0.333227495153163	0.166902887044474	0.0599505301134537	-0.0919696245412113	0.130546033069464	0.189314733983085	0.140139717701028	0.116997788521824	0.141261314823054	0.175046495980865	0.153520984268315	0.123001122449669	0.0174151658967382	0.153710404767984	0.671278105152117	0.599304377087698	0.395132465947328	0.123772529919976	3642	69454	2413	2239	1684	1257	899	564	190	172	140	114	102	67	62097	62271	62826	63253	63611	63946	8396	8414	8446	8472	8484	8519
L12_SKIN_SUBCUTAN	50_60	FinnGen	F5_ADO	0.573426238330637	0.194789731440866	0.278417218106325	0.215867877152902	0.0739381909581633	0.322160243808596	0.145704251773564	0.14259369809607	0.159134142394518	0.186539485874083	0.183349334514532	0.126644529699062	8.30066875599317e-05	0.171924128367707	0.0801915672055422	0.247181058012614	0.68675400250397	0.0109649167150979	2956	70161	1938	1654	1147	859	689	499	145	119	101	84	74	63	62237	62521	63028	63316	63486	63676	8797	8823	8841	8858	8868	8879
L12_SKIN_SUBCUTAN	50_60	FinnGen	F5_ALCOHOL	0.258591608237856	0.879550886180266	0.568489162123753	0.460762675939315	0.341823775031649	0.192297374000569	0.267952702380255	0.161117863752988	0.224323414813243	0.27792067345659	0.277891994334615	0.236048478386058	0.334512567279601	4.78682058445848e-08	0.0112691819178462	0.097339111173948	0.218674706849912	0.415271514396819	1275	73861	853	689	479	335	262	193	72	64	38	27	23	18	65077	65241	65451	65595	65668	65737	9134	9142	9168	9179	9183	9188
L12_SKIN_SUBCUTAN	50_60	FinnGen	F5_ALCOHOL_DEPENDENCE	0.962947607316407	0.460982489319229	0.152053984279786	0.547836266818509	-0.152989403882283	0.380161572398723	0.28940335778365	0.30210894431527	0.408687185139606	0.378426776689163	0.500316056370709	0.316478256113384	0.000876747148044984	0.127039345621106	0.709852130096893	0.147709973880039	0.759767956501343	0.229663959725729	576	73109	377	305	216	168	133	88	30	21	15	13	10	10	64241	64313	64402	64450	64485	64530	9037	9046	9052	9054	9057	9057
L12_SKIN_SUBCUTAN	50_60	FinnGen	F5_ALLANXIOUS	0.797748391580113	0.255837689149727	0.126584029734141	0.339507759516225	-0.00401851595627921	0.384497890179125	0.186792946178146	0.209362674025758	0.289287302356762	0.302107574966978	0.333766919978177	0.213620207114035	1.94805395624875e-05	0.221713946240807	0.661696556542646	0.26109891135853	0.990393792240237	0.071874300977236	1396	71776	962	785	438	292	223	180	65	47	33	31	24	22	63231	63408	63755	63901	63970	64013	8914	8932	8946	8948	8955	8957
L12_SKIN_SUBCUTAN	50_60	FinnGen	F5_ANXIETY	0.442579370662169	0.295132126750875	0.167827025302188	0.506736783815359	0.256179017126408	0.237519242330483	0.268033372785053	0.250724123789871	0.354091237962886	0.354103653869879	0.378364253166674	0.277687402967552	0.0986957131756815	0.239148017494284	0.63552452024466	0.152418516012557	0.498361655729926	0.39235876586641	944	71660	672	534	290	174	131	111	38	32	24	22	16	13	63013	63151	63395	63511	63554	63574	8881	8887	8895	8897	8903	8906
L12_SKIN_SUBCUTAN	50_60	FinnGen	F5_BIPO	0.660850363952244	-0.0392616907476497	0.861739828853242	-0.771501512529762	0.715569502698705	0.700670863086563	0.447792877128794	0.500383979832827	0.378422093697254	1.00017347351582	0.408658311867603	0.353847901577787	0.139999008477431	0.937459661762344	0.0227747524923168	0.440489014307149	0.0799422013956879	0.0476870125061302	300	69291	183	168	112	75	73	56	15	13	14	10	11	8	60843	60858	60914	60951	60953	60970	8550	8552	8551	8555	8554	8557
L12_SKIN_SUBCUTAN	50_60	FinnGen	F5_DEPRESSIO	0.565802294789858	0.224317023464608	0.239840441452366	0.221529683737381	0.18368661496996	0.373565824784365	0.148779467547361	0.142585604691409	0.165372007531031	0.189815091598798	0.177574651290494	0.12766707777816	0.000142977716522238	0.115670323447663	0.146972487436237	0.24317745405908	0.30094026854111	0.00343247599822145	2841	70241	1871	1594	1101	815	649	471	141	121	100	86	77	62	62265	62542	63035	63321	63487	63665	8805	8825	8846	8860	8869	8884
L12_SKIN_SUBCUTAN	50_60	FinnGen	F5_MENTALUNSPE	1.06726016831694	0.68778871793596	-11.0222024950068	0.48867312185131	0.761193004896979	0.820817448102764	0.500465731489737	0.500316852880476	187.730490705629	0.707362830269455	0.577588491616771	0.408495315594215	0.032962975766668	0.169222524556327	0.953180780246313	0.489667353246335	0.187543425569348	0.0444981127535239	151	74908	89	73	59	42	33	26	10	8	6	7	6	6	65639	65655	65669	65686	65695	65702	9321	9323	9325	9324	9325	9325
L12_SKIN_SUBCUTAN	50_60	FinnGen	F5_MIXPER	1.32527784289805	0.418376969210459	-0.109253814862454	0.539864282188312	0.276540817900348	1.05999358313416	0.577810271326348	0.707336678315902	1.00018842713798	0.707368331650895	0.707364021671553	0.378177712571122	0.0218122710541824	0.554197459124558	0.913017502397517	0.445343478469695	0.695837482450901	0.00506456719991871	97	76353	49	46	31	35	30	25	8	7	8	8	8	7	66913	66916	66931	66927	66932	66937	9480	9481	9480	9480	9480	9481
L12_SKIN_SUBCUTAN	50_60	FinnGen	F5_MOOD	0.524947753242631	0.167361071227136	0.271126005155999	0.211565154020794	0.0763893656159419	0.327862029821825	0.148771944172445	0.144013937333857	0.159134136239848	0.186536874989842	0.183345557681258	0.127647701289811	0.00041785881867258	0.245187868446799	0.0884263691725192	0.256721836841414	0.676940659853725	0.0102142230817608	2963	70302	1949	1666	1157	860	692	491	142	118	101	84	74	62	62361	62644	63153	63450	63618	63819	8813	8837	8854	8871	8881	8893
L12_SKIN_SUBCUTAN	50_60	FinnGen	F5_NEUROTIC	0.859463798904813	0.251054211866058	0.346252607255837	0.333479445274589	0.0870019037190634	0.412060308355758	0.142851584815199	0.16323792931845	0.189889109926622	0.218994725311991	0.230063307387411	0.156724829913035	1.78249770585231e-09	0.124057187867546	0.0682358134407964	0.127815289546587	0.705307981907392	0.00855869962408952	2255	72145	1514	1230	774	546	433	321	120	84	65	56	46	41	63737	64021	64477	64705	64818	64930	9029	9065	9084	9093	9103	9108
L12_SKIN_SUBCUTAN	50_60	FinnGen	F5_PERSMOOD	0.97539319193202	0.707650030630491	-0.058148909993801	-0.890638512657932	-1.00545036839687	0.879358469530321	0.354153156601297	0.333893462332953	0.577636017860362	1.00014785521724	1.00013845469869	0.301773137095618	0.00588436363389347	0.0340576311053451	0.919814774110858	0.373193793757181	0.314747034147715	0.00356861921451675	307	69298	215	170	121	84	61	37	21	14	10	10	11	11	60817	60862	60911	60948	60971	60995	8552	8559	8563	8563	8562	8562
L12_SKIN_SUBCUTAN	50_60	FinnGen	F5_PERSOBEH	0.432804509318502	-0.630310356866935	0.053743116351881	0.3696859454129	0.422109255654098	0.504798298902818	0.447707750067477	0.577642267025882	0.447547149753079	0.408599305755029	0.353934445332195	0.277608868069809	0.333687965299499	0.275194701019225	0.904416846791822	0.365590423249962	0.23301827653577	0.0690061361004635	377	76393	215	203	162	141	118	83	19	17	20	18	19	13	67027	67039	67080	67101	67124	67159	9509	9511	9508	9510	9509	9515
L12_SKIN_SUBCUTAN	50_60	FinnGen	F5_PERSONALITY	-0.921405279438136	-0.393112247457357	0.267147170614572	0.20696369073674	0.32813163274093	0.44569079600526	1.00021463892079	0.577645330060711	0.447547624611443	0.500303036887142	0.408567807047985	0.316456552695051	0.356942075952244	0.496160965718087	0.550565205774202	0.67911092035472	0.421901622540691	0.159018843487333	303	76378	171	160	134	113	100	68	12	13	14	11	13	10	66997	67008	67034	67055	67068	67100	9501	9500	9499	9502	9500	9503
L12_SKIN_SUBCUTAN	50_60	FinnGen	F5_PSYCH	0.578415500050028	0.52617205815904	0.265780076584396	0.24861791303101	0.0821945850207438	0.286847753550867	0.114323985813993	0.0980373680995277	0.133793587619253	0.153666407005775	0.155342650064132	0.106828263839221	4.20486605253315e-07	8.0032152798423e-08	0.0469785667681306	0.105682701148408	0.596723628102854	0.00725016457767875	5002	63454	3428	2824	1800	1305	1046	751	252	210	147	124	106	89	57048	57652	58676	59171	59430	59725	7728	7770	7833	7856	7874	7891
L12_SKIN_SUBCUTAN	50_60	FinnGen	F5_SCHIZO	-0.34706776095237	0.399552544097168	-1.27869016144267	0.176948793866384	-0.370791868707506	0.515739170526507	0.707356222322147	0.378357591526597	1.00012646752008	0.577574886552135	0.707313828458149	0.353774170807322	0.623670585351152	0.290959850019526	0.201063153275607	0.759326669866252	0.600121782222916	0.144890079222016	306	75899	205	173	134	92	69	51	10	11	9	9	9	8	66531	66563	66602	66644	66667	66685	9459	9458	9460	9460	9460	9461
L12_SKIN_SUBCUTAN	50_60	FinnGen	F5_SOMATOFORM	0.643644191733176	0.517034575961841	0.359584930642465	0.925086494892203	0.105898433048563	0.680823211370549	0.37862015503298	0.333872055396567	0.40872556751769	0.354066378933206	0.500331317269253	0.316485169662365	0.08913592930284	0.12147768190478	0.378983338801332	0.00898172999007187	0.832374937319148	0.0314603386722555	386	71430	255	213	148	109	88	53	23	19	19	18	11	10	62722	62764	62829	62868	62889	62924	8816	8820	8820	8821	8828	8829
L12_SKIN_SUBCUTAN	50_60	FinnGen	F5_STRESSOTH	0.99924977699085	0.711182070714706	0.683140396785902	0.179959479717959	-0.0675109902758535	0.202582276436258	0.219240572123455	0.213969756113381	0.258867874246782	0.378426491474486	0.40864465026116	0.288992004576961	5.16977274424554e-06	0.000888156366162404	0.00831622789550479	0.634397335621697	0.868780991171632	0.483305431172287	826	71627	542	428	294	216	165	124	54	38	23	15	14	12	62977	63091	63225	63303	63354	63395	8880	8896	8911	8919	8920	8922
L12_SKIN_SUBCUTAN	50_60	FinnGen	F5_SUBSTANCE	0.154191001456925	0.8668572468093	0.485671017929463	0.316471899612548	0.35359040760926	0.216729286751212	0.25888165256572	0.150111574209541	0.21893930110728	0.277905428481425	0.25876120389972	0.223974416322735	0.551439665347647	7.70661027247122e-09	0.0265350171230185	0.254796793486356	0.171790296403366	0.333218209408332	1471	74011	1001	808	546	383	299	211	81	73	42	30	27	20	65230	65423	65685	65848	65932	66020	9170	9178	9209	9221	9224	9231
L12_SKIN_SUBCUTAN	50_60	FinnGen	F5_UNSMENDIS	-0.501158008986469	-0.365938660567444	-0.595439266980185	0.206241920081902	0.242597669589336	0.0824957207056842	0.577678976977404	0.408603088028383	0.500281003961148	0.378353920300147	0.333722069145851	0.267525381581027	0.385647732075632	0.370474627781292	0.233964010426979	0.585682564874686	0.467259502069594	0.757803881890713	549	75083	341	319	255	195	165	122	19	20	24	21	18	14	65921	65943	66007	66067	66097	66140	9351	9350	9346	9349	9352	9356
L12_SKIN_SUBCUTAN	50_60	FinnGen	FALLS	0.38869149374736	0.256048371228273	0.302543670978633	0.0772027384864425	0.148301989562117	0.239175864718668	0.103333511667798	0.0934000820351185	0.113939612471581	0.153592972257884	0.143948353566873	0.116332161627226	0.000168881150171499	0.00611752159340637	0.00792382800901966	0.615213889855126	0.302895277549405	0.0397850513532608	6936	66018	5020	3963	2463	1621	1197	853	293	232	158	118	94	75	59695	60752	62252	63094	63518	63862	7946	8007	8081	8121	8145	8164
L12_SKIN_SUBCUTAN	50_60	FinnGen	FG_CEREBVASC	0.640775520684255	0.15731063616735	0.629811216356037	-0.104278142653295	0.174014222477253	-0.106527710770105	0.19386777552771	0.205356050621882	0.205335091261528	0.354258738536994	0.316982012750706	0.316695938736049	0.000949020994794529	0.443653408417733	0.0021604809500046	0.768485977009757	0.58302472389883	0.736590207869696	1465	40790	1154	854	527	346	237	135	78	56	42	25	18	10	37408	37708	38035	38216	38325	38427	3615	3637	3651	3668	3675	3683
L12_SKIN_SUBCUTAN	50_60	FinnGen	FG_CVD	0.389349939255737	0.0945346414892677	0.104987682351192	-0.0222051471546392	0.0680261947726502	0.361215143685897	0.0832818554439132	0.0779784303930208	0.0904306445019162	0.111036542239595	0.100492445825622	0.0637666506548648	2.9382869394713e-06	0.225390741419797	0.245652224430098	0.841495804210963	0.498451357379406	1.47333208898389e-08	12498	47582	9071	7389	5122	3626	2738	1775	494	429	378	346	318	262	45909	47591	49858	51354	52242	53205	4606	4671	4722	4754	4782	4838
L12_SKIN_SUBCUTAN	50_60	FinnGen	FG_DISVEINLYMPH	0.659326190610833	0.34401695682998	-0.211519915284223	-0.0654617412735074	-0.436267665534326	-0.0314615143778644	0.157982008648725	0.149105413764519	0.230476245930003	0.243555932108942	0.268108528742004	0.138524140939485	3.00053413138837e-05	0.0210433195043687	0.358748990552264	0.788102846595654	0.103693465591141	0.820330929477117	2164	38502	1489	1212	829	600	475	347	114	86	61	58	52	53	35630	35907	36290	36519	36644	36772	3433	3461	3486	3489	3495	3494
L12_SKIN_SUBCUTAN	50_60	FinnGen	FG_DOAAC	1.20620853234537	0.255783409373153	0.749216189506276	0.458064490624052	0.188702207332096	0.880449142858873	0.187454553731365	0.259368306349889	0.268358418882162	0.408993356779574	0.500560449560155	0.317099125570738	1.2374040112926e-10	0.324045599477722	0.00524078029750394	0.262722169397322	0.706187088668717	0.00549351519426563	855	39959	703	507	279	155	97	37	59	32	27	17	12	10	36442	36638	36866	36990	37048	37108	3610	3637	3642	3652	3657	3659
L12_SKIN_SUBCUTAN	50_60	FinnGen	FG_HYPERTENSION	0.352084929969945	0.0947724541679415	0.0778741981328144	-0.00249100788917921	0.137431048956967	0.29847841988694	0.0996354215543494	0.0922403904910236	0.10747702323889	0.129731489248488	0.115000607952174	0.0802227038883345	0.000409735497710867	0.304208286412371	0.468718316135869	0.984680553475395	0.232068948045709	0.000198732091381351	8194	44900	6007	4779	3375	2390	1812	1135	357	308	268	239	214	162	42291	43519	44923	45908	46486	47163	4439	4488	4528	4557	4582	4634
L12_SKIN_SUBCUTAN	50_60	FinnGen	FG_OTHHEART	0.589636826522855	0.365636735692268	0.447599906980976	0.129855941777498	0.238340543892239	0.386363721068814	0.134394845198146	0.125877169088094	0.152294394312377	0.214291029336978	0.201115879064368	0.161060730264358	1.14741631788686e-05	0.00367592920387542	0.00329226463594054	0.544528456140733	0.235981615260109	0.0164457613535471	3497	45384	2702	2069	1223	827	578	354	168	133	97	67	57	39	41731	42364	43210	43606	43855	44079	4280	4315	4351	4381	4391	4409
L12_SKIN_SUBCUTAN	50_60	FinnGen	G6_BRACHPLE	0.209571010697936	0.667961851551508	0.457941547868128	0.299057595211306	-0.271550092671035	0.760359452744158	0.577851921027772	0.378540108737931	0.500441839500721	0.577823987239569	0.707401365461811	0.333688107859895	0.716849532091359	0.0776354693599705	0.360152539874454	0.604766489017239	0.701074875382309	0.0226876927365934	275	67591	174	145	95	77	60	44	13	13	9	10	9	9	59657	59686	59736	59754	59771	59787	8022	8022	8026	8025	8026	8026
L12_SKIN_SUBCUTAN	50_60	FinnGen	G6_CARPTU	0.603215292469707	0.446736946987723	0.337398333963246	0.320269581995126	0.325573490298963	0.345969694606026	0.157401316742216	0.137315907556564	0.172467222029278	0.19695425212782	0.189796324376189	0.160733602883282	0.000126930378985272	0.00114052223521794	0.0504293412348843	0.103925929817846	0.0862749316623107	0.0313625896304673	2294	68560	1549	1324	891	670	504	325	141	119	85	64	54	39	60901	61126	61559	61780	61946	62125	8263	8285	8319	8340	8350	8365
L12_SKIN_SUBCUTAN	50_60	FinnGen	G6_EPIPAROX	0.668196313799566	0.530042111284291	0.360982953643812	0.133487891229757	0.239606237688485	0.412222516108023	0.0892378773121588	0.081184878885459	0.113984278861141	0.155404778647392	0.143928523728866	0.109995939863176	7.00320465470429e-14	6.62863133148443e-11	0.00154044749573434	0.390357605342228	0.0959609404257941	0.000178523463812304	7414	63555	5515	4447	2588	1541	1109	720	369	286	175	137	119	84	57332	58400	60259	61306	61738	62127	7753	7836	7947	7985	8003	8038
L12_SKIN_SUBCUTAN	50_60	FinnGen	G6_EPLEPSY	1.67416650030162	-0.0234427115338828	0.188025467908469	-0.411935491296857	-0.105369469282805	0.618076030046336	0.214183666160303	0.408699703451078	0.447617695694373	0.707367340193641	0.577652202646129	0.316548000144427	5.43125721217508e-15	0.954259017338142	0.674442963154056	0.5603308380878	0.855261072332917	0.0508728537154449	502	59220	358	276	182	127	85	61	32	14	10	7	10	10	52401	52483	52577	52632	52674	52698	6931	6949	6953	6956	6953	6953
L12_SKIN_SUBCUTAN	50_60	FinnGen	G6_HEADACHE	0.256501856212384	0.571852121896579	0.216641645131511	0.308448355423074	0.206219143436705	0.3832344191689	0.27823407280305	0.19009801232835	0.259015282656058	0.278116777729259	0.278011483874957	0.209100292727796	0.356584743015457	0.00262803395519324	0.402927170955597	0.267404048030391	0.458229827670937	0.0668355900892423	1124	59055	713	622	453	348	268	194	59	58	44	42	34	23	52437	52528	52697	52802	52882	52956	6970	6971	6985	6987	6995	7006
L12_SKIN_SUBCUTAN	50_60	FinnGen	G6_MIGRAINE	0.48496729311731	0.759446681467215	0.0818743944654692	0.355049853112023	0.355486245183841	0.424833747739175	0.230581623493939	0.175438234400802	0.289489581793191	0.278210737657291	0.259032866605627	0.189779639717635	0.0354452502961224	1.49886560890964e-05	0.777312303995132	0.201888246103535	0.169951515500708	0.0251843405745862	1317	58857	835	664	420	320	262	215	61	55	36	39	37	28	52323	52494	52738	52838	52896	52943	6955	6961	6980	6977	6979	6988
L12_SKIN_SUBCUTAN	50_60	FinnGen	G6_MIGRAINE_NO_AURA	0.920765042308439	0.852121883138862	0.657241565695272	0.035065391623474	0.236515675358786	-0.257202274845883	0.317218160471947	0.289636364845895	0.354308389465979	0.500606882437469	0.408834757335043	0.40860673117766	0.00370050643394118	0.00326057398944039	0.0635964267939223	0.944157234532655	0.562918725525802	0.529046855793988	487	58571	279	227	145	134	120	103	28	22	18	13	12	6	51903	51955	52037	52048	52062	52079	6848	6854	6858	6863	6864	6870
L12_SKIN_SUBCUTAN	50_60	FinnGen	G6_MIGRAINE_NO_AURA_TRIPTAN	1.00268814362735	0.684222280179582	0.549131262047144	0.145025950359456	0.14976540839897	-0.0959839183173125	0.334183843664517	0.35423816976658	0.408825005115289	0.500558459850974	0.447681230173782	0.408536950651807	0.00269617485071283	0.0534173239724386	0.179209189226566	0.772024106138158	0.737975264229416	0.814251033566493	392	70264	224	177	115	113	101	86	22	15	15	12	11	6	61486	61533	61595	61597	61609	61624	8924	8931	8931	8934	8935	8940
L12_SKIN_SUBCUTAN	50_60	FinnGen	G6_MIGRAINE_WITH_AURA	0.478707336306724	0.57713122982587	-0.467452183786598	0.0605288731616481	0.669240027187844	0.973283570206956	0.334119298708633	0.278203763603945	0.577751122046053	0.500445335957917	0.354101680382103	0.2431969362417	0.151931082260322	0.0380337250583453	0.418463849302801	0.903730623088264	0.0587625487371242	6.27990021499059e-05	602	58689	408	312	188	129	98	77	26	24	15	19	21	17	51970	52066	52190	52249	52280	52301	6887	6889	6898	6894	6892	6896
L12_SKIN_SUBCUTAN	50_60	FinnGen	G6_MIGRAINE_WITH_AURA_TRIPTAN	0.745811842564564	0.725190219634839	-0.384404947231378	-0.900621132789109	0.386173388450054	0.91376783676784	0.378624880907325	0.333983261820187	0.707399724232113	1.00021048402786	0.500347456310764	0.301951555898882	0.0488623406560092	0.0299057060435623	0.586850594558184	0.367890607155699	0.440226709778145	0.00247642906599183	345	70287	225	182	110	79	60	50	18	14	6	10	13	11	61458	61501	61573	61604	61623	61633	8931	8935	8943	8939	8936	8938
L12_SKIN_SUBCUTAN	50_60	FinnGen	G6_NERPLEX	0.59615636150373	0.502021128996788	0.223125383140193	0.263646672327855	0.0732750840977703	0.481256277133154	0.120233231119627	0.101600801469846	0.137230910942816	0.151787840625632	0.159031536593875	0.106795807133563	7.11007282212616e-07	7.76775253520213e-07	0.103968379666889	0.082397412641591	0.644972096223413	6.59610207967566e-06	4187	69685	2809	2432	1637	1235	938	612	240	206	150	126	101	89	62290	62667	63462	63864	64161	64487	8533	8567	8623	8647	8672	8684
L12_SKIN_SUBCUTAN	50_60	FinnGen	G6_NEURO	0.66930735298398	0.4869257956562	0.294984979782971	0.314214280147174	0.16128582777764	0.477172282321727	0.0789494951220366	0.071393983113832	0.0953463935275128	0.109692475361057	0.113462979138742	0.076820122440734	2.29758854799271e-17	9.08735101085578e-12	0.00197594533215293	0.00417665936858206	0.155176054805143	5.24634012434407e-10	10784	55262	7693	6360	4041	2744	2013	1366	524	425	304	256	213	176	51321	52654	54973	56270	57001	57648	6508	6607	6728	6776	6819	6856
L12_SKIN_SUBCUTAN	50_60	FinnGen	G6_OTHNEU	0.593958781366467	0.257030605172734	-0.1161693878624	0.135206078856236	-0.565368566556163	0.105032317055636	0.183405754352183	0.180344499800626	0.267755318247521	0.289141653811247	0.408546840893199	0.267537760653506	0.00120161752967505	0.154093589274258	0.664387218271464	0.640062151561294	0.16640362416902	0.694623244402459	1625	75346	1235	977	630	399	274	159	80	62	38	28	19	14	66615	66873	67220	67451	67576	67691	9041	9059	9083	9093	9102	9107
L12_SKIN_SUBCUTAN	50_60	FinnGen	G6_SLEEPAPNO	0.701649321569966	0.634917734305401	0.437333756965951	0.112384002467736	0.264849549637498	0.372550778198194	0.104245829089415	0.0948567436593188	0.150073619635109	0.236373070349419	0.224286048967261	0.196642951616597	1.68827411393015e-11	2.17987386103534e-11	0.00356683474578768	0.634464978623844	0.237659892434873	0.0581514547955475	4705	69856	3748	2922	1500	722	482	260	251	179	88	55	42	26	61831	62657	64079	64857	65097	65319	8731	8803	8894	8927	8940	8956
L12_SKIN_SUBCUTAN	50_60	FinnGen	G6_SLEEPAPNO_INCLAVO	0.663369551577118	0.615668069986511	0.418206881292382	0.0862690859977253	0.241182895754032	0.37042088913053	0.0993077145809519	0.0918309575215808	0.148457172131924	0.236370582054706	0.224282248474046	0.196642079183633	2.39040480450193e-11	2.02286893517887e-11	0.00484714479781737	0.715130911802956	0.282216103159302	0.0596012961918217	5425	69487	4407	3306	1575	752	494	262	269	187	89	55	42	26	61487	62588	64319	65142	65400	65632	8749	8831	8929	8963	8976	8992
L12_SKIN_SUBCUTAN	50_60	FinnGen	G6_TIA	0.640270512533788	0.0312755149045249	-0.255254268538538	-0.0690880983228163	-0.654418887996	0.160235193579184	0.218899321380324	0.243072787405151	0.353924310881453	0.408568531682095	0.577556386581407	0.378154981227223	0.0034450680599206	0.897620925277422	0.470779422743744	0.865719602801265	0.257179716060258	0.67176353729819	1034	74755	811	674	422	259	162	76	48	33	20	13	9	7	65997	66134	66386	66549	66646	66732	8933	8948	8961	8968	8972	8974
L12_SKIN_SUBCUTAN	50_60	FinnGen	G6_ULLNLE	0.091378599390503	-0.069003185161333	-0.181151394852952	0.309667954162108	0.0166118793553603	1.36931199207736	0.500390285787299	0.447601803799799	0.577650098085684	0.500346851637405	0.577624009204276	0.289003036091043	0.855100384704086	0.877482010811918	0.753824433362511	0.535977909565551	0.977056813755446	2.15780315846552e-06	401	67758	287	247	144	110	77	47	15	13	13	13	10	12	59810	59850	59953	59987	60020	60050	8047	8049	8049	8049	8052	8050
L12_SKIN_SUBCUTAN	50_60	FinnGen	H7_CHALAZION	-0.792049794289758	-0.240991054421752	0.236006752541633	-0.787876663095894	0.598808883765212	0.386812272530252	1.0001923327318	0.577636222674847	0.500306775748198	1.00016118589592	0.447521880566338	0.408461027089901	0.428420452691135	0.676530577537666	0.637123748403542	0.430843134724319	0.180878512912616	0.343639178297581	246	71969	160	146	119	78	64	48	8	9	9	8	10	6	63562	63576	63603	63644	63658	63674	8485	8484	8484	8485	8483	8487
L12_SKIN_SUBCUTAN	50_60	FinnGen	H7_CHOROIDRETINA	0.640523092337268	0.501160659314633	0.384512526126311	0.653615654621874	0.938013118539859	0.347776853442642	0.169898117368302	0.151617847417876	0.20476530046873	0.229990228912432	0.196790846946064	0.229743107241692	0.00016321986873715	0.000948341857627514	0.0604056933175995	0.00448416274993726	1.87408622344389e-06	0.130085696896708	1765	75362	1313	1048	641	376	270	171	117	93	64	48	41	19	66765	67030	67437	67702	67808	67907	8932	8956	8985	9001	9008	9030
L12_SKIN_SUBCUTAN	50_60	FinnGen	H7_CONJUNCTIVA	0.523168500028602	0.256779376264352	-0.243584485245003	0.355403866165188	0.627862454515872	0.228942768521673	0.204965416890114	0.183395391884243	0.277896289295417	0.243176000532561	0.200720072372936	0.177259796791795	0.0106961487829328	0.161471150299692	0.38074187542323	0.143875860708515	0.00175970147372276	0.196507403165834	1481	73481	995	863	603	423	317	242	71	62	47	49	41	32	64891	65023	65283	65463	65569	65644	9005	9014	9029	9027	9035	9044
L12_SKIN_SUBCUTAN	50_60	FinnGen	H7_CONJUNCTIVITIS	0.615068719873605	0.420893098025916	-0.248706882418574	0.237361797305568	0.666225041287811	0.232793447245033	0.219054133659438	0.186539068924233	0.302038966647465	0.277921450303907	0.209220829401855	0.186166372870013	0.00498751687665007	0.024050172999908	0.410265511158928	0.393071339936311	0.00145096985794864	0.211131863184343	1206	73198	776	686	507	357	278	218	61	56	40	43	38	29	64605	64695	64874	65024	65103	65163	8962	8967	8983	8980	8985	8994
L12_SKIN_SUBCUTAN	50_60	FinnGen	H7_CONJUNCTIVITISACUNONATOPIC	0.791067384926449	0.716789081400689	0.283142414992759	0.397622344380264	0.132414072940387	0.353247753321326	0.289365415282499	0.243217008510563	0.378401246032247	0.447543400882472	0.500297193606352	0.353823433215338	0.00626079206865432	0.00320751386946535	0.454303508122023	0.374295844718876	0.791263051449003	0.318098533688096	576	72842	400	337	210	133	92	75	31	26	14	10	7	8	64132	64195	64322	64399	64440	64457	8855	8860	8872	8876	8879	8878
L12_SKIN_SUBCUTAN	50_60	FinnGen	H7_CORNULCER	0.689697464047225	0.366902096604194	-1.42416767258644	-0.333461653595415	0.94292292716198	0.541549255751709	0.333884057865864	0.31670402353655	1.00014022593504	0.707306992787292	0.35396050911884	0.35384050612127	0.0388587492915095	0.246659426651422	0.154455736893207	0.637317628886844	0.00772356378854104	0.125895557076759	460	74428	316	280	176	106	80	62	25	17	8	9	11	8	65406	65442	65546	65616	65642	65660	9141	9149	9158	9157	9155	9158
L12_SKIN_SUBCUTAN	50_60	FinnGen	H7_EYELIDDIS	0.616358980198593	0.567362141360132	0.0339049388162954	0.539084895459826	0.0585857282105501	0.401866416282646	0.219007940643477	0.193224402250112	0.333773811785674	0.333756744278934	0.447494817770176	0.378175244351089	0.00488801598215035	0.00332167729588083	0.919089591224135	0.106266740572028	0.895839111693153	0.287942511312815	959	73222	772	591	337	196	127	56	57	44	21	15	9	7	64633	64814	65068	65209	65278	65349	8719	8732	8755	8761	8767	8769
L12_SKIN_SUBCUTAN	50_60	FinnGen	H7_EYE_ADNEXA	0.532063460048011	0.299495643232785	0.105990039515783	0.247226865227887	0.613375319736919	0.288679236239	0.0866233128260222	0.0820720068557764	0.112075899619716	0.127429862637582	0.104231574929924	0.0963772939791961	8.13522895539594e-10	0.000263077262417104	0.344302254146748	0.0523673580736091	3.98689442166512e-09	0.00274171981246959	8828	60168	6600	5292	3222	2052	1464	972	413	327	226	190	168	110	55638	56946	59016	60186	60774	61266	6345	6431	6532	6568	6590	6648
L12_SKIN_SUBCUTAN	50_60	FinnGen	H7_GLAUCOMA	0.254561251977092	0.212635290475933	0.216237678547497	0.0130383752047542	0.687619113491823	0.185650340889923	0.243159357518337	0.209168587468245	0.267786115546541	0.353936224728855	0.267712012228421	0.288882381629647	0.295150025825075	0.309356258059368	0.419377635258902	0.970614011522557	0.0102138820409548	0.520451055540672	1169	76388	893	733	426	287	180	85	58	51	31	23	23	12	67352	67512	67819	67958	68065	68160	9254	9261	9281	9289	9289	9300
L12_SKIN_SUBCUTAN	50_60	FinnGen	H7_GLAUCSUSP	0.285710606817207	0.00609844772703362	0.0502094849831846	0.170016915818194	0.686465250424142	0.1081549501644	0.277935549555395	0.267802566210883	0.333789061508074	0.378351636723635	0.316621640011841	0.378128082554727	0.303961908837215	0.981832000946887	0.880431054734911	0.653170410055062	0.0301515899422766	0.774857221063215	858	75497	652	539	324	218	130	62	41	34	21	16	15	7	66534	66647	66862	66968	67056	67124	9128	9135	9148	9153	9154	9162
L12_SKIN_SUBCUTAN	50_60	FinnGen	H7_IRIDOACUTE	0.689149817832505	0.743184551288475	-0.313554045346912	0.296585449070172	0.798304622281729	0.236370317232804	0.378422173516138	0.289175304550171	0.57759643161638	0.500258275158989	0.378300936167014	0.353766181638952	0.0685895698436915	0.0101694435455921	0.587226143011039	0.553271734737695	0.0348379493787567	0.504035244720189	370	74486	243	216	149	111	76	61	25	23	14	15	12	8	65448	65475	65542	65580	65615	65630	9140	9142	9151	9150	9153	9157
L12_SKIN_SUBCUTAN	50_60	FinnGen	H7_IRIDOCYCLITIS	0.525084579712162	0.689654537564454	0.107963052530019	0.243756991218651	0.752493109487268	0.20166343066411	0.378443608078877	0.277892532206701	0.447543064619743	0.50025933897469	0.378298181624481	0.353767976509052	0.165294123111755	0.0130745901133641	0.809372983368619	0.626073204095385	0.0466842750620479	0.568647628797688	426	74568	289	250	169	119	80	65	26	24	16	15	12	8	65512	65551	65632	65682	65721	65736	9167	9169	9177	9178	9181	9185
L12_SKIN_SUBCUTAN	50_60	FinnGen	H7_IRIDOCYC_ANTER	0.650253291541871	0.701157906381934	-0.0680596099497999	0.263547505003863	0.779108340354687	0.223712893434558	0.378405870422838	0.289155127821675	0.500274742058171	0.500246066599293	0.378285825749192	0.353756800856343	0.0857233702364379	0.0153146992279017	0.891786129226108	0.598307663729426	0.0394391096371328	0.527130903050376	380	77101	252	223	154	114	77	61	25	23	15	15	12	8	67660	67689	67758	67798	67835	67851	9544	9546	9554	9554	9557	9561
L12_SKIN_SUBCUTAN	50_60	FinnGen	H7_KERATITIS	0.471443503235801	0.271299841904248	-0.656994469996597	-0.0828648038744131	0.409041635058969	0.477693678625802	0.277997079031319	0.250583071380092	0.500296641403604	0.447542638722317	0.333737914868017	0.250363918902373	0.0899128210711123	0.278953032041533	0.189112250777972	0.853107381873474	0.220335196804806	0.0563915666188824	832	74788	573	492	320	206	151	119	41	30	16	18	19	16	65801	65882	66054	66168	66223	66255	9205	9216	9230	9228	9227	9230
L12_SKIN_SUBCUTAN	50_60	FinnGen	H7_LACRIGLAND	0.894922700298912	0.709537678580615	0.133482976108892	0.941609815438586	0.123493681631575	0.716555357749982	0.214044495555447	0.204867887305579	0.353992036224278	0.302049319009722	0.447527002193529	0.316545645194078	2.90213974288642e-05	0.000533411872406717	0.706114869386849	0.00182451234109886	0.782588863358804	0.0235943261913241	822	72525	609	485	265	153	102	68	51	37	22	20	12	10	64035	64159	64379	64491	64542	64576	8652	8666	8681	8683	8691	8693
L12_SKIN_SUBCUTAN	50_60	FinnGen	H7_LACRIMALSYSTEM	0.799052340817857	0.614593485229153	0.355673844388988	0.768086393367975	0.348722790095609	0.533033929324161	0.204992897866504	0.193239055817831	0.277909492403056	0.289229495489703	0.353944222089182	0.288971752158698	9.70099030517695e-05	0.00147029888377069	0.2006088054563	0.00791605224657748	0.324502333209954	0.0650974420629722	992	72704	728	584	341	197	136	86	61	46	31	25	16	12	64225	64369	64612	64756	64817	64867	8682	8697	8712	8718	8727	8731
L12_SKIN_SUBCUTAN	50_60	FinnGen	H7_LENS	0.711583434548499	0.526396322400629	0.314445297037048	0.408014327128706	-0.632330958536838	0.161645829466579	0.153388869311546	0.149890084142908	0.229950319046724	0.289105580225419	0.500232823427733	0.316458695903645	3.49961381452231e-06	0.000444945129075693	0.171484662643807	0.158156560107339	0.206203716995622	0.609493924893199	1838	75723	1526	1117	555	306	187	108	108	75	40	23	13	10	67621	68030	68592	68841	68960	69039	8306	8339	8374	8391	8401	8404
L12_SKIN_SUBCUTAN	50_60	FinnGen	H7_LIDLACRIMALORBIT	0.688367365661801	0.475484691929306	0.202044782058898	0.43471296117192	0.375768676293337	0.410495037768302	0.14121214806732	0.133541685374616	0.193194311744191	0.2188714688811	0.224166184577191	0.196520842427845	1.08971948941137e-06	0.000370048815612637	0.295648192261111	0.047015964195325	0.0936804046718712	0.0367246755001247	2336	74258	1754	1398	840	493	344	206	132	99	62	49	37	26	65716	66072	66630	66977	67126	67264	8992	9025	9062	9075	9087	9098
L12_SKIN_SUBCUTAN	50_60	FinnGen	H7_OCUMUSCLE	0.69207455070046	0.4543052076553	-0.247266753873119	-1.66886455308459	-0.380817406385539	0.647542742436034	0.209327680813427	0.218898476168541	0.408622790884972	1.00015633602472	0.500282856624438	0.229741738560685	0.000945780213831117	0.0379480778662614	0.545097753062409	0.0951959470697581	0.446535116310996	0.00482383726461265	1075	75682	808	627	310	186	140	106	51	31	18	16	15	19	66482	66663	66980	67104	67150	67184	9416	9436	9449	9451	9452	9448
L12_SKIN_SUBCUTAN	50_60	FinnGen	H7_REFRAACCOMMODIS	0.65632645653613	0.457098458283601	-0.213101410432185	-12.0383509516401	-0.212504895125545	0.762801330707157	0.243268091203538	0.258805261328907	0.500322709722935	220.937955032024	0.577624424936783	0.288953784821204	0.00697667902640779	0.0773645006265027	0.670160370555672	0.95654678852929	0.712951841900826	0.00829370700946552	801	75374	620	476	206	123	87	64	36	22	12	10	11	12	66152	66296	66566	66649	66685	66708	9367	9381	9391	9393	9392	9391
L12_SKIN_SUBCUTAN	50_60	FinnGen	H7_RETINALDETACH	0.248085513043269	0.538727959597462	0.396027298929602	1.12770058862316	0.451716887083584	0.513805894674813	0.28917488271168	0.213811608655871	0.31664128108147	0.289135744186375	0.408575628387876	0.35376665692288	0.39094313698024	0.0117475416105924	0.211039283774398	9.60949155512224e-05	0.268904276450807	0.146394185162798	825	73108	656	504	271	138	97	55	49	38	25	21	13	8	64697	64849	65082	65215	65256	65298	8531	8542	8555	8559	8567	8572
L12_SKIN_SUBCUTAN	50_60	FinnGen	H7_RETINALDISOTH	0.734123190443992	0.474361592536417	0.421010532033594	0.489987478928921	1.01670036222765	0.519643027029696	0.213938592014164	0.200684191174017	0.25055808976732	0.301975703684114	0.22422011552988	0.25851708306985	0.000600326455267256	0.0180923942456306	0.0929006889162174	0.104673734799038	5.77715265959399e-06	0.0444214908986697	1048	74554	738	606	393	257	191	121	73	61	45	35	32	15	65960	66092	66305	66441	66507	66577	8831	8843	8859	8869	8872	8889
L12_SKIN_SUBCUTAN	50_60	FinnGen	H7_SCLERACORNEA	0.624127700561608	0.318745917240121	-0.351277799888576	0.299287913491804	0.595836429278027	0.385632220617556	0.204988204591722	0.193206678471727	0.333774052332097	0.289150624749782	0.243072154284486	0.200412954088162	0.00232912080627145	0.0989906907866292	0.292596850674103	0.300641427891059	0.0142351583915408	0.0543310106514405	1320	75166	903	781	508	339	235	185	71	54	35	37	33	25	66214	66336	66609	66778	66882	66932	9298	9315	9334	9332	9336	9344
L12_SKIN_SUBCUTAN	50_60	FinnGen	H7_VISUALDISTBLIND	0.795471960489069	-0.307186728073254	0.048127388845582	-0.185502890813177	0.677845400909163	0.505946306781995	0.193317612264809	0.289185384404074	0.316685009953322	0.447525697462713	0.289113328174423	0.288968965825439	3.87440106839941e-05	0.288122907296844	0.879208684857706	0.678502258291717	0.0190492172557873	0.079968774318862	1153	76181	884	673	381	229	156	93	53	35	30	23	21	12	67017	67228	67520	67672	67745	67808	9380	9398	9403	9410	9412	9421
L12_SKIN_SUBCUTAN	50_60	FinnGen	H7_VISUDISTURB	0.814956324189184	-0.328534328152276	0.015904757430171	-0.0979353205645001	0.786197835354477	0.623711938173126	0.196965280958644	0.301996883312575	0.333769208967146	0.447531842307982	0.289130766163732	0.288989667340498	3.51013580526206e-05	0.276651070774095	0.961993619901776	0.826779121402696	0.00654445049391527	0.0309084029196129	1092	76022	835	634	355	210	140	85	50	33	29	23	21	12	66875	67076	67355	67500	67570	67625	9354	9371	9375	9381	9383	9392
L12_SKIN_SUBCUTAN	50_60	FinnGen	H8_CONSENHEARINGLOSS	0.0441386442131822	0.0294447629376694	0.103530685849818	0.166276937691054	-0.0520291229487379	0.488511922410221	0.213944463789677	0.177549562755971	0.209152538699978	0.243094164418844	0.26772459281191	0.186163362480757	0.836549637004012	0.868283117171412	0.620599515736294	0.493973791073697	0.845911054599214	0.00868773923127483	2000	72841	1510	1228	782	520	370	224	83	76	58	47	38	29	64644	64926	65372	65634	65784	65930	8604	8611	8629	8640	8649	8658
L12_SKIN_SUBCUTAN	50_60	FinnGen	H8_EAR_MASTOID	0.471575828100515	0.268909095629402	0.282703078275418	-0.160290237533221	0.145045944225051	0.121744580467521	0.120953011407061	0.111770888207448	0.134748969483237	0.19688842011294	0.163042881848275	0.133036790835655	9.66566285150423e-05	0.0161328713798808	0.0359053156237899	0.415577847544631	0.373670834207474	0.360128824199594	4409	69164	3229	2603	1653	1143	853	549	215	173	124	95	84	57	61983	62609	63559	64069	64359	64663	8146	8188	8237	8266	8277	8304
L12_SKIN_SUBCUTAN	50_60	FinnGen	H8_HL_SEN_NAS	0.149258579399946	0.104840016581871	0.0577983397194439	0.0863289719014136	0.0561312308526162	0.452149745201417	0.213934195824836	0.180363715756463	0.229989515173484	0.277841935501301	0.277798879780593	0.213613000258349	0.485374503334915	0.561058498096215	0.801575537917792	0.756019167637258	0.839872099885799	0.0342872619317786	1779	72704	1357	1105	682	435	314	187	79	71	49	37	30	22	64479	64731	65154	65401	65522	65649	8568	8576	8598	8610	8617	8625
L12_SKIN_SUBCUTAN	50_60	FinnGen	H8_INNER	0.435529237230306	0.277957870320887	0.018753363142176	-0.754341703605024	0.280860126212352	-0.257600861788117	0.21397191918005	0.193166435593681	0.267800389074747	0.447537278871743	0.258698708814267	0.267525801313043	0.0418055703700764	0.150163181970148	0.944171856539628	0.0918845554029701	0.277627243653745	0.335597207367459	1387	75587	1000	805	528	384	276	193	68	51	35	27	27	14	66615	66810	67087	67231	67339	67422	9291	9308	9324	9332	9332	9345
L12_SKIN_SUBCUTAN	50_60	FinnGen	H8_MIDDLEMASTOID	0.798052166688616	0.713739789354401	0.339155128609878	-0.958744163399283	-0.151455239860793	-0.0500437017805418	0.267880113300036	0.224211400725643	0.316691129708727	0.707322874743735	0.447483592867179	0.301705795016906	0.00289059357314291	0.00145589535317149	0.284199347767731	0.175272710263591	0.735016661543309	0.868259878901327	637	75922	435	354	260	179	145	96	42	33	17	15	13	11	66672	66753	66847	66928	66962	67011	9410	9419	9435	9437	9439	9441
L12_SKIN_SUBCUTAN	50_60	FinnGen	H8_OTHEREAR	0.264910527919385	0.103620330408353	-0.0084629297917153	-0.00148431774467952	0.084276382737583	0.362431404426505	0.165356625396036	0.148365839833684	0.193144368307158	0.230006996036618	0.213776163455727	0.164919214901584	0.109143288054563	0.484920216636611	0.965050593818663	0.994851000134908	0.69341329054281	0.0279754878135431	2740	73595	2045	1681	1048	688	512	311	115	95	73	62	54	37	65457	65821	66454	66814	66990	67191	8718	8738	8760	8771	8779	8796
L12_SKIN_SUBCUTAN	50_60	FinnGen	H8_OTOSCLE	0.320565345628977	0.501307474881801	-0.71629018491578	-11.0396039855621	-0.560150676007523	0.448059365561208	0.707341979139063	0.500274762559128	1.00014895170868	190.765435112622	1.00014825887702	0.378168427411472	0.65040680830954	0.316312543348092	0.473878044959274	0.953852145120922	0.575433301210053	0.236090872170793	148	74305	95	89	68	55	33	33	7	6	7	7	8	7	65287	65293	65314	65327	65349	65349	9064	9065	9064	9064	9063	9064
L12_SKIN_SUBCUTAN	50_60	FinnGen	H8_TINNITUS	0.625233508937232	-0.0293312728367184	-0.413348191729855	-0.365973878888566	-0.539318377327541	0.237182262543247	0.26785210202981	0.316670275731478	0.500276900869169	0.577630903790368	0.577587432123621	0.353804760894189	0.0195826860177174	0.92620226337604	0.408668636151009	0.526356661999693	0.35043633928334	0.502618054124297	696	69643	530	434	230	153	124	74	29	18	13	12	11	8	61731	61827	62031	62108	62137	62187	8049	8060	8065	8066	8067	8070
L12_SKIN_SUBCUTAN	50_60	FinnGen	H8_VERTIGO	0.468331127943719	0.308258394731293	0.166986244344198	-0.520182503400632	0.378267048747506	-0.622713901871836	0.230149167579855	0.209190195688746	0.277886844722445	0.44753930209094	0.27781709103737	0.378158108064226	0.0418606793951149	0.140594830391254	0.547896911014716	0.245106756015318	0.173334046451093	0.0996192101534302	1139	75451	825	662	420	303	223	148	59	44	27	19	18	7	66439	66602	66844	66961	67041	67116	9267	9282	9299	9307	9308	9319
L12_SKIN_SUBCUTAN	50_60	FinnGen	HYPOTHYROIDISM	0.477849777034396	0.290486807997748	0.371761315793915	0.102053709854179	0.306526134775281	0.441032844515376	0.155915406376349	0.130598120165314	0.143704807353291	0.186405904578523	0.164267561389013	0.133090692367512	0.00217814482091526	0.0261296005107763	0.00968214987206785	0.584048250992049	0.062038925199714	0.000920449611770507	3234	17873	2142	2044	1526	1125	811	489	172	160	135	107	94	60	17416	17514	18032	18433	18747	19069	1377	1389	1414	1442	1455	1489
L12_SKIN_SUBCUTAN	50_60	FinnGen	HYPOT_THYRO_INCL	0.270233877620873	0.083120851920613	0.175756244003636	-0.0829037233210485	0.131286842756045	0.268133779219277	0.152075483015682	0.126387645403996	0.139888881277534	0.183475699970185	0.161078132140589	0.129941471047262	0.0755728442021001	0.510752801297984	0.208971360984483	0.651376150255194	0.415043295299041	0.03906547378024	3237	70990	2145	2046	1526	1125	811	489	172	160	135	107	94	60	63310	63409	63929	64330	64644	64966	8600	8612	8637	8665	8678	8712
L12_SKIN_SUBCUTAN	50_60	FinnGen	I9_AF	0.728680914896712	0.432789503373621	0.552061783030394	0.0399183670128007	0.0689312929501056	0.141974723423564	0.175724757451224	0.173060229344389	0.214509550245437	0.334178298885839	0.334184092710738	0.289477041728099	3.37275881871992e-05	0.0123912159921734	0.0100646551054834	0.9049170270349	0.836582020897671	0.623813771745162	1693	42599	1343	1044	578	389	262	149	89	65	38	23	21	12	38913	39212	39678	39867	39994	40107	3947	3971	3998	4013	4015	4024
L12_SKIN_SUBCUTAN	50_60	FinnGen	I9_ANGINA	0.300077073274845	-0.160090886797602	0.381926603010636	-0.01226810778636	0.0272588558714275	0.533296244547226	0.180543077799995	0.183412710719846	0.174965181318705	0.258807356948848	0.258785907474053	0.174741535066488	0.0964966967672849	0.382747510644969	0.0290452342874	0.962192461036225	0.916111088192624	0.00227386773536073	2150	68010	1750	1410	873	571	379	184	99	87	78	60	45	33	60781	61121	61658	61960	62152	62347	7530	7542	7551	7569	7584	7596
L12_SKIN_SUBCUTAN	50_60	FinnGen	I9_ATHSCLE	1.4734775373849	0.381960576134433	0.538029659514964	0.072224834579575	-0.122528651326638	1.12545875808188	0.209256472304658	0.301977610559095	0.353943226774248	0.577593795169547	0.707299729688542	0.316560218852748	1.90193692412305e-12	0.205920122608614	0.128485446682933	0.90048844799712	0.862467177288405	0.000377583380338628	507	74763	412	315	186	109	62	23	43	21	18	13	11	10	66106	66203	66332	66409	66456	66495	8709	8731	8734	8739	8741	8742
L12_SKIN_SUBCUTAN	50_60	FinnGen	I9_CEREBVASC	0.692754445339729	0.285966762090397	0.562167668231691	-0.131516236917223	0.210642517504263	-0.187271510763769	0.172332094763642	0.17750528106508	0.196770497960804	0.333722095267257	0.289095313340088	0.301725906705893	5.8227642955952e-05	0.107172656948349	0.00427704489565935	0.693515265348564	0.466230140207476	0.534818315746243	1688	75015	1320	977	589	389	266	160	95	68	47	28	20	11	66354	66697	67085	67285	67408	67514	8934	8961	8982	9001	9009	9018
L12_SKIN_SUBCUTAN	50_60	FinnGen	I9_CHD	0.240378231185626	-0.0773440891878107	0.00573226322734864	0.184113491357917	-0.187099600844	0.520739978476094	0.186547588426716	0.174915501539772	0.21891888082478	0.250621104847454	0.316706962710328	0.196716185400633	0.197550219470298	0.658359153081801	0.979110245190543	0.462565569313863	0.554677440475647	0.00811700091123425	2243	74175	1846	1499	929	554	349	160	93	82	60	45	33	26	65843	66190	66760	67135	67340	67529	8636	8647	8669	8684	8696	8703
L12_SKIN_SUBCUTAN	50_60	FinnGen	I9_CHD_NOREV	0.0882803286228447	0.103218913771724	-0.29191564019811	-0.255711216688356	-0.0685214356186382	0.361819644414372	0.230121808378134	0.186491816433505	0.289205617224019	0.353984564103865	0.333781273125647	0.22994078676587	0.701256891459201	0.579936889221093	0.312796944716985	0.470061144947586	0.837346778178694	0.115595223548935	1720	73604	1417	1120	688	429	274	130	64	59	37	29	25	19	65238	65535	65967	66226	66381	66525	8605	8610	8632	8640	8644	8650
L12_SKIN_SUBCUTAN	50_60	FinnGen	I9_CORATHER	0.368792723276822	0.146673867832788	-0.0656009080484617	0.509427833669376	0.378202168480489	0.84799057051631	0.170009336324435	0.15907690480586	0.23008189256622	0.218910928794831	0.250573129669619	0.20055475746208	0.0300637221769649	0.35651230687587	0.775552344988399	0.0199598921675475	0.13120975564753	2.35542540474293e-05	2344	71072	1957	1503	856	512	301	152	109	87	64	54	37	25	63310	63764	64411	64755	64966	65115	8040	8062	8085	8095	8112	8124
L12_SKIN_SUBCUTAN	50_60	FinnGen	I9_CVD	0.479839234497771	0.0846130594770224	0.270245731134592	0.0763555736812799	0.0894164742769195	0.383285036936061	0.0783498444201579	0.0764287690575999	0.0813914168972929	0.101933779751152	0.0952504925767298	0.0595303920754783	9.10737806444688e-10	0.268257657082616	0.000899136009605385	0.453814795242149	0.347858714615782	1.20678553002536e-10	13946	42503	9838	8162	5719	4125	3184	2152	557	483	446	387	356	307	41966	43642	46085	47679	48620	49652	4088	4162	4199	4258	4289	4338
L12_SKIN_SUBCUTAN	50_60	FinnGen	I9_CVD_HARD	0.420210789424352	0.00669772085808351	0.130451288942135	0.0621441388902285	-0.0715251153426422	0.296115585457314	0.143941765239462	0.1424268292994	0.172344621794487	0.218881408427402	0.243110897368238	0.174602374036144	0.00350805962760912	0.962492747278905	0.449097104747803	0.776474037077518	0.768599142514452	0.0898967713266725	3201	72482	2584	2067	1286	796	523	262	143	118	87	64	47	33	64674	65191	65972	66462	66735	66996	8282	8307	8338	8361	8378	8392
L12_SKIN_SUBCUTAN	50_60	FinnGen	I9_DISVEINLYMPH	0.666685092051931	0.335213446777509	-0.297903080602068	0.0603691448346919	-0.254073748328618	0.0231893745343047	0.13870433605851	0.133639586510704	0.218921821428749	0.20925385927689	0.230030691052584	0.131864794656454	1.53580531512372e-06	0.0121300077621378	0.173585181501737	0.772966201524745	0.269367162544045	0.860406124932295	2820	69077	1969	1626	1079	766	592	414	142	104	73	71	61	58	61641	61984	62531	62844	63018	63196	8145	8183	8214	8216	8226	8229
L12_SKIN_SUBCUTAN	50_60	FinnGen	I9_DOAAC	1.24670813286167	0.604843864584281	1.04198344021333	0.163016376814215	0.232685541338198	0.651604449937683	0.153512275352205	0.180346089412951	0.189673492864937	0.378324373071348	0.37829570779696	0.267575955910931	4.61491516063968e-16	0.000797113120163967	3.93902641168892e-08	0.666547994167058	0.538495923885058	0.0148830253506711	1218	76032	949	706	403	248	161	70	103	63	44	21	18	14	67276	67519	67822	67977	68064	68155	8922	8962	8981	9004	9007	9011
L12_SKIN_SUBCUTAN	50_60	FinnGen	I9_DVTANDPULM	0.815634286096489	0.767623511949238	-0.695481367603618	-0.212587297018387	-0.64449449869298	0.298700563683094	0.224313146192226	0.200647355858299	0.577570980861498	0.577578596221136	0.707275044985217	0.378137693823725	0.000276752606192611	0.000130382751927842	0.228532095143734	0.712823694947573	0.362171027783364	0.429571344862376	876	76450	707	508	268	149	97	55	45	30	10	9	7	7	67210	67409	67649	67768	67820	67862	9364	9379	9399	9400	9402	9402
L12_SKIN_SUBCUTAN	50_60	FinnGen	I9_HEARTFAIL	0.933021654265618	0.29163145945646	0.76834331852663	0.650554358080265	1.24368513917063	0.554359636573648	0.218896586389033	0.250507174490804	0.258696387032532	0.353913095381389	0.277791015672097	0.378178483608039	2.02256061607614e-05	0.244357515618901	0.00297743361022906	0.0660365583125766	7.5680416567521e-06	0.142684323904421	800	76558	648	481	259	145	97	49	57	44	38	26	19	7	67707	67874	68096	68210	68258	68306	8946	8959	8965	8977	8984	8996
L12_SKIN_SUBCUTAN	50_60	FinnGen	I9_HEARTFAIL_ALLCAUSE	0.956331260331499	0.319261278638938	0.788878904154332	0.681968213450817	1.2838014830022	0.593784145721073	0.218899108351266	0.250509898805055	0.258698937341193	0.353917786140952	0.277792287391448	0.378175802255213	1.24918476824315e-05	0.202505483348016	0.00229291978945543	0.0539906737165038	3.81078316743442e-06	0.116385501964735	783	76363	633	468	254	140	93	47	57	44	38	26	19	7	67544	67709	67923	68037	68084	68130	8912	8925	8931	8943	8950	8962
L12_SKIN_SUBCUTAN	50_60	FinnGen	I9_HEARTFAIL_EXMORE	0.953825518020067	0.310244977259982	0.787355311987039	0.669705891967841	1.26216358971778	0.574450617853278	0.218953105200513	0.250550728002824	0.258738270587056	0.353943100257677	0.277829078568629	0.378201768167212	1.32279155288037e-05	0.215622580706358	0.00234187949988917	0.0584738375812895	5.5472434135266e-06	0.128787700862867	800	72364	648	481	259	145	97	49	57	44	38	26	19	7	64545	64712	64934	65048	65096	65144	7914	7927	7933	7945	7952	7964
L12_SKIN_SUBCUTAN	50_60	FinnGen	I9_HEARTFAIL_NS	0.940213595034189	0.650903479500059	0.91503078831135	0.273836310608159	0.901095795933136	0.580298878011452	0.146894339690965	0.137040271551288	0.155147002290642	0.267746859182087	0.196732928659663	0.204501900381566	1.54755921858119e-10	2.03694365694149e-06	3.68311077629909e-09	0.306429225217297	4.64309856853166e-06	0.0045451122113665	1800	74767	1362	1098	653	390	259	147	149	121	84	51	44	24	66724	66988	67433	67696	67827	67939	8332	8360	8397	8430	8437	8457
L12_SKIN_SUBCUTAN	50_60	FinnGen	I9_HYPERTENSION	0.331891514428054	0.0788012436626005	0.0629019756920963	-0.0185419336387479	0.126904295780423	0.29351627344151	0.0990091780624962	0.0916083669686187	0.10693640375614	0.129282553306849	0.114514618091904	0.0796577838453175	0.000801927091776022	0.389680450765696	0.556385612046853	0.885957084543497	0.267778482291461	0.000228958209686513	8194	61384	6007	4779	3375	2390	1812	1135	357	308	268	239	214	162	56672	57900	59304	60289	60867	61544	6542	6591	6631	6660	6685	6737
L12_SKIN_SUBCUTAN	50_60	FinnGen	I9_HYPTENS	0.322750003943488	0.0790165986405214	0.0631410012733714	-0.0183164602943698	0.127137489666159	0.293707244318561	0.0994627876575187	0.0916089906918228	0.106936919405877	0.12928295064276	0.114514999659685	0.0796581813069554	0.00117478584508247	0.388389351835788	0.554888388399725	0.88733490045746	0.266901803394156	0.000226829115330205	8192	61379	6006	4779	3375	2390	1812	1135	356	308	268	239	214	162	56669	57896	59300	60285	60863	61540	6540	6588	6628	6657	6682	6734
L12_SKIN_SUBCUTAN	50_60	FinnGen	I9_HYPTENSESS	0.508627577512635	0.37555262372137	0.422281410597921	0.169757170302041	0.360898097073511	0.357832616675042	0.0988948534440597	0.091509720806496	0.111818004656249	0.155302087487319	0.142416564308996	0.13931382942136	2.70220484027661e-07	4.06130230108593e-05	0.000159043472622243	0.274359907449749	0.011273591865283	0.0102129038962309	6409	63379	5059	3650	2217	1404	963	509	329	257	178	119	97	52	57534	58943	60376	61189	61630	62084	6866	6938	7017	7076	7098	7143
L12_SKIN_SUBCUTAN	50_60	FinnGen	I9_HYPTENSHD	0.752682066157169	-0.126015325935191	0.603847702250932	-0.983413074817444	0.203009574577424	1.02800712299435	0.354176970329392	0.447663530047801	0.378524103381165	1.00020112787208	0.577703446018278	0.353962983566185	0.0335734208580317	0.778330281932552	0.110652133466652	0.325501474947859	0.725282330819062	0.00368100429919623	375	54462	291	233	151	104	65	30	22	16	15	9	10	8	49185	49243	49325	49372	49411	49446	5339	5345	5346	5352	5351	5353
L12_SKIN_SUBCUTAN	50_60	FinnGen	I9_HYPTENSHR	0.680569798182597	-0.00550801908608435	0.803586026352929	-1.0260165166847	0.14814684760244	0.936534456081944	0.354180812516083	0.408744408258645	0.333965889815904	1.00019749773399	0.577696414251187	0.35396132950352	0.0546646603150487	0.989248463592039	0.016119793704802	0.304979303081714	0.797607925006179	0.00814819446999244	406	54601	317	248	160	109	69	31	25	19	17	9	10	8	49291	49360	49448	49499	49539	49577	5374	5380	5382	5390	5389	5391
L12_SKIN_SUBCUTAN	50_60	FinnGen	I9_IHD	0.192472704576179	-0.0990954077306034	-0.00619551036575799	-0.0210161931089556	-0.0903580685529192	0.502568580280048	0.150123515239878	0.142440453637052	0.172350545337904	0.21389495929027	0.230036682065498	0.14219898894367	0.199809097725211	0.486618554314618	0.971324502377141	0.921730018333424	0.694468296926521	0.000408914461312443	3592	71545	2972	2349	1415	903	567	270	141	125	98	81	65	50	64009	64632	65566	66078	66414	66711	8015	8031	8058	8075	8091	8106
L12_SKIN_SUBCUTAN	50_60	FinnGen	I9_ISCHHEART	0.185324761811977	-0.0259533792586112	0.0855145129734777	0.19214842413245	-0.116960005650544	0.471319506507067	0.153522004901094	0.139708332117165	0.169886482294591	0.200734202586713	0.243119047518661	0.149778248954778	0.227372692677667	0.852626465247132	0.614709313720163	0.338452124811287	0.630458781715091	0.00165077957064014	3490	71790	2869	2266	1381	832	528	258	144	126	97	78	58	45	64181	64784	65669	66218	66522	66792	8086	8104	8133	8152	8172	8185
L12_SKIN_SUBCUTAN	50_60	FinnGen	I9_MI	0.0310364137130807	-0.061074239900791	-0.521144752247913	-0.397206893756452	-0.0117926688300171	0.382154773369471	0.278011083807866	0.23643335931937	0.378444091418195	0.44762902928425	0.378443414782682	0.250600185539676	0.911110975932589	0.796163952054849	0.16848999637192	0.374886556615261	0.9751411558153	0.127269558215018	1274	68223	1048	827	511	313	203	99	43	40	27	23	22	16	60797	61018	61334	61532	61642	61746	7609	7612	7625	7629	7630	7636
L12_SKIN_SUBCUTAN	50_60	FinnGen	I9_MI_STRICT	0.0415698107676457	-0.0395643011976476	-0.783951111789884	-0.346130249051043	-0.119522664021308	0.394523945619456	0.289326961272385	0.243263287492817	0.447630636073163	0.447632142309918	0.408696734863798	0.250608395067274	0.885755040179518	0.87080201992321	0.0798882561697435	0.439376165403297	0.769943885838713	0.115426270973662	1163	67821	953	767	472	294	192	97	38	35	24	22	21	16	60470	60656	60951	61129	61231	61326	7523	7526	7537	7539	7540	7545
L12_SKIN_SUBCUTAN	50_60	FinnGen	I9_NONRHEVALV	0.3364287630183	0.206358956269469	0.528081611875843	-0.420388638446003	-0.199572357464939	0.538710890212428	0.289299987383249	0.267843940988565	0.289222953350795	0.577620489592188	0.50030866773247	0.277718688356244	0.244867541970273	0.441036121000125	0.0678708368535715	0.466739791403401	0.689968023402022	0.052407424775396	824	62058	644	466	272	172	123	81	40	31	24	14	14	13	55653	55831	56025	56125	56174	56216	6545	6554	6561	6571	6571	6572
L12_SKIN_SUBCUTAN	50_60	FinnGen	I9_OTHARR	0.51674753251877	0.424576527631622	0.483328156293832	0.239334457812475	-0.103221886746187	0.197656035475866	0.172568534063941	0.153570563537523	0.189846214831489	0.258845550824942	0.3020229574079	0.204552484141325	0.00274941755816168	0.00569751788064408	0.0108998581878321	0.355162229694358	0.732525232560339	0.333901496025447	1922	61972	1407	1123	685	439	308	205	104	87	55	36	27	24	55794	56078	56516	56762	56893	56996	6589	6606	6638	6657	6666	6669
L12_SKIN_SUBCUTAN	50_60	FinnGen	I9_OTHHEART	0.577432872540955	0.32484409067738	0.470112028118515	0.0837514568071217	0.0180038762303863	0.346573548506101	0.113274536250158	0.107960361505444	0.126180647594178	0.183389036039418	0.186458000839068	0.131937479203919	3.43913004244472e-07	0.00262178144148785	0.000194769115542533	0.647895769184382	0.923077988490342	0.00861916354922853	4696	69039	3551	2767	1673	1124	800	496	226	180	128	82	69	58	62391	63175	64269	64818	65142	65446	7567	7613	7665	7711	7724	7735
L12_SKIN_SUBCUTAN	50_60	FinnGen	I9_PAD	1.53100050713423	0.827981681113746	1.00933320096413	0.204798503273461	0.637125823562357	0.845791518916755	0.189814621041111	0.224227293275626	0.258726010140917	0.500283518360429	0.447523271337516	0.353891349321187	7.27774921303215e-16	0.000221973098674789	9.57303424888375e-05	0.682271907723883	0.154541783876366	0.016849514343664	581	74774	454	349	215	132	77	26	65	39	26	14	12	8	66108	66213	66347	66430	66485	66536	8728	8754	8767	8779	8781	8785
L12_SKIN_SUBCUTAN	50_60	FinnGen	I9_PAROXTAC	0.107985321467809	0.241892223284416	0.384942761161851	0.491375907729629	-0.00897532438128831	0.176473368175424	0.378731650514715	0.28956492787573	0.334109655769698	0.378714736062637	0.447797269154046	0.354083321287779	0.77554947052046	0.403512585067851	0.249261504172978	0.19446507259898	0.98400885001389	0.618205637837277	629	37578	444	366	227	149	120	87	28	27	20	18	12	8	34588	34666	34805	34883	34912	34945	3147	3148	3155	3157	3163	3167
L12_SKIN_SUBCUTAN	50_60	FinnGen	I9_PHLETHROM	1.18210533413819	1.04386558526156	0.59323723635114	-0.0396667823250267	-0.523251905977377	0.793281034748703	0.224435486462211	0.213945058377838	0.354012781712462	0.577661501583484	0.707326392897497	0.333644015101212	1.38659005075594e-07	1.06555238927641e-06	0.0937869958943863	0.94525399737997	0.459445519515835	0.017424439310552	599	67574	434	332	181	117	84	52	49	30	14	10	8	9	59957	60059	60210	60274	60307	60339	7733	7752	7768	7772	7774	7773
L12_SKIN_SUBCUTAN	50_60	FinnGen	I9_STR	0.645468205149184	0.132021034721184	0.396762106283244	-0.189773712463068	-0.00377923780801728	-0.216419954262162	0.209212839078916	0.224194178848754	0.25052280966556	0.408566719625255	0.3782905230467	0.353740330485736	0.00203399776825815	0.555949056445874	0.113253705410987	0.642299252514086	0.992029022255458	0.540667059257675	1190	73791	944	706	429	272	195	112	60	43	31	20	14	8	65309	65547	65824	65981	66058	66141	8668	8685	8697	8708	8714	8720
L12_SKIN_SUBCUTAN	50_60	FinnGen	I9_STR_EXH	0.71201047400975	0.136571169395461	0.451981878938695	-0.213640238347818	0.0125485488822628	-0.167219142285763	0.213869969961485	0.23625427630875	0.258706070684239	0.447506887872469	0.408553016244619	0.378144356821373	0.000871037774359085	0.563217832191851	0.0806223378659805	0.633076598167691	0.975497135028411	0.658337391526642	1044	73972	827	630	385	232	164	98	55	38	28	17	12	7	65440	65637	65882	66035	66103	66169	8694	8711	8721	8732	8737	8742
L12_SKIN_SUBCUTAN	50_60	FinnGen	I9_STR_SAH	0.68200680966971	0.133088265384735	0.330997324016917	-0.0537799640631528	-0.0381738688556838	-0.136694027717866	0.196862182594603	0.213823773179658	0.243073715200621	0.353928469680881	0.353902772380761	0.316433076369097	0.000531441125998319	0.533665509940965	0.173287585881021	0.879225183825362	0.914102453091082	0.665753038211058	1313	73370	1031	769	479	316	225	131	66	46	34	23	16	10	64967	65229	65519	65682	65773	65867	8619	8639	8651	8662	8669	8675
L12_SKIN_SUBCUTAN	50_60	FinnGen	I9_TIA	0.615135650694548	0.00702673064472027	-0.279122597551217	-0.0933940104787223	-0.678843201942724	0.139496507524472	0.218901564325334	0.243074806581147	0.353925568932272	0.408570383608326	0.577557998854498	0.378160167611912	0.0049525852680831	0.976938214128957	0.430317924282122	0.81918967805518	0.239847511845347	0.712215624258206	1034	72920	811	674	422	259	162	76	48	33	20	13	9	7	64530	64667	64919	65082	65179	65265	8565	8580	8593	8600	8604	8606
L12_SKIN_SUBCUTAN	50_60	FinnGen	I9_UAP	0.263363841986148	0.343552697224476	0.150543107642741	-0.0234732344808523	0.0461927000027726	0.274338004597659	0.302058092690991	0.236314639318074	0.333781987891623	0.44752777479086	0.447525502797176	0.408517365322149	0.383264033749169	0.146003553655816	0.651973503222254	0.958169417712133	0.917789931837154	0.501873074266973	769	70155	628	509	302	194	125	60	38	35	22	14	9	6	62149	62268	62475	62583	62652	62717	8109	8112	8125	8133	8138	8141
L12_SKIN_SUBCUTAN	50_60	FinnGen	I9_VARICVE	0.0425779684212261	0.0984184431674515	-0.336500166759921	-0.354468367852748	-0.449241002078748	-0.0869357054901161	0.289365303197497	0.218960064122828	0.302039933999857	0.333821226911149	0.316698349590442	0.156651963862623	0.883019451245499	0.653084531453362	0.26523987283552	0.288303381451167	0.156040791639349	0.578921445839271	1236	67808	795	691	538	428	354	270	49	47	42	43	41	41	60318	60422	60575	60685	60759	60843	7882	7884	7889	7888	7890	7890
L12_SKIN_SUBCUTAN	50_60	FinnGen	I9_VHD	0.323808828414636	0.255241382869632	0.507160972956536	-0.441492462615299	-0.208078308097844	0.529248863241793	0.289299684194001	0.258802844446756	0.289221045071995	0.577619888298957	0.500307049298117	0.27772057716476	0.2630185266926	0.324015988885763	0.0795091809502919	0.444670350567037	0.677482292716343	0.0566906541192471	834	62057	652	475	279	176	124	82	41	32	24	14	14	13	55653	55830	56026	56129	56181	56223	6545	6554	6562	6572	6572	6573
L12_SKIN_SUBCUTAN	50_60	FinnGen	I9_VTE	1.09087362522657	0.831255851080391	-0.37780827061325	0.128975002765776	-0.527784907020448	0.256193048285562	0.167587225464875	0.167460870191852	0.408572279539976	0.37833053943549	0.500246440601935	0.258437826245413	7.55075068432648e-11	6.90982493714398e-07	0.355120089933483	0.733174642485784	0.29140254933756	0.321532254374065	1221	75640	933	676	371	229	168	111	79	49	20	20	15	15	66677	66934	67239	67381	67442	67499	9172	9202	9231	9231	9236	9236
L12_SKIN_SUBCUTAN	50_60	FinnGen	IBD_BACT_INTEST_INFECTIONS	0.925719850647241	0.109652282071993	-0.404554287274894	0.0303896607494182	0.0292761328279311	1.36982916155444	0.353975368350803	0.447531800262414	0.707311765337537	0.707308909186378	0.707277965996343	0.353790529258864	0.00891726637274207	0.806444335941901	0.567348834510394	0.965729283611449	0.966982845707311	0.000108005777876335	296	77035	227	181	110	67	43	21	13	10	7	7	8	8	67618	67664	67735	67778	67802	67824	9473	9476	9479	9479	9478	9478
L12_SKIN_SUBCUTAN	50_60	FinnGen	IBD_INFECTIONS	1.35785469058482	0.566535689308514	-0.300857073626778	0.139700734516074	0.74269409160402	1.08284377561493	0.30445768069889	0.380172963663275	0.708294682752332	0.708321712557116	0.501483118518449	0.31764711614561	8.19930268224504e-06	0.1361703158403	0.671009762104111	0.843649274998358	0.138607852473658	0.000652129501752719	396	16869	299	237	146	91	60	33	18	12	8	8	11	10	15610	15672	15763	15818	15849	15876	1338	1344	1348	1348	1345	1346
L12_SKIN_SUBCUTAN	50_60	FinnGen	ILD_DIFF_DG	0.7277518463942	0.438111094280586	0.498362085582536	0.277804138736654	0.326636811623433	0.54729815654003	0.0880585811496672	0.0835490478859242	0.098323442312559	0.125711245209747	0.114249543447533	0.0776770808708963	1.40392305272427e-16	1.5733745578588e-07	4.00754862362626e-07	0.0271149427954329	0.00425009661380509	1.84382245375819e-12	8580	57171	5963	4703	3078	2210	1700	1244	418	328	254	216	208	172	52802	54062	55687	56555	57065	57521	6568	6658	6732	6770	6778	6814
L12_SKIN_SUBCUTAN	50_60	FinnGen	ILD_FOR_EXCL	1.02650337512113	0.312436837769763	0.233468076362991	0.14194604223908	0.65575841918567	0.0885027878779979	0.277885541502357	0.333728488283395	0.447492252701553	0.57756873846813	0.447497589081405	0.378126151242063	0.000220771978716145	0.349169872992656	0.601861534206631	0.805864338144903	0.142814588585614	0.814941312304456	462	76990	339	265	151	95	66	52	28	17	12	10	10	7	67596	67670	67784	67840	67869	67883	9489	9500	9505	9507	9507	9510
L12_SKIN_SUBCUTAN	50_60	FinnGen	J10_ACUTEUPPERINFEC	0.347925895657655	0.812952141328187	0.274363322639378	0.43011220221318	-0.382718341973793	0.0980418433079918	0.214232723357918	0.150314122019415	0.277988426980051	0.354058538170266	0.577629465347411	0.408492841473311	0.104363901344718	6.36062340547921e-08	0.323662486806194	0.224440344366114	0.507607777952349	0.810323497912205	1485	65232	1161	902	442	239	132	74	77	60	23	15	8	6	57137	57396	57856	58059	58166	58224	8342	8359	8396	8404	8411	8413
L12_SKIN_SUBCUTAN	50_60	FinnGen	J10_ASTHMA	0.78101895652344	0.41864682199576	0.328212706182731	0.452290793212953	0.588286547030638	0.838146877816987	0.152516226161212	0.153975491148031	0.197263473534375	0.214302458508361	0.186901653708076	0.128980131619516	3.04095531623332e-07	0.00654957300960493	0.096146588336237	0.0348131211940986	0.00164632148299379	8.12524159126791e-11	2251	48502	1631	1246	796	552	420	266	123	98	79	74	77	61	43887	44272	44722	44966	45098	45252	5112	5137	5156	5161	5158	5174
L12_SKIN_SUBCUTAN	50_60	FinnGen	J10_ASTHMA_EXMORE	0.771593494567165	0.409671138339849	0.319346275792892	0.443452411523777	0.578934846125898	0.832970511440391	0.152550171801806	0.154007559338576	0.19728841226439	0.214325439915219	0.186926412598185	0.12902072850652	4.23753238790626e-07	0.00781240363264854	0.105516712062872	0.0385403617765424	0.00195406114747507	1.07436807657655e-10	2251	46914	1631	1246	796	552	420	266	123	98	79	74	77	61	42609	42994	43444	43688	43820	43974	4802	4827	4846	4851	4848	4864
L12_SKIN_SUBCUTAN	50_60	FinnGen	J10_ASTHMA_INCLAVO	0.771084310870003	0.229307418482767	0.0991310468275021	0.229533492559142	0.511407560162556	0.726023056456982	0.116241308251508	0.134752551461308	0.183397477609761	0.20078571864557	0.167543010604784	0.12863717413254	3.2786499754313e-11	0.0888130099707904	0.58883455404342	0.252965363765768	0.00227022633793492	1.66182765614479e-08	3526	70612	2667	2003	1060	736	538	319	174	116	89	82	84	61	62698	63362	64305	64629	64827	65046	8599	8657	8684	8691	8689	8712
L12_SKIN_SUBCUTAN	50_60	FinnGen	J10_ASTHMA_MAIN	0.913217502553461	0.337682757492164	0.213102771191488	0.427816513444838	0.38256302824697	0.771676655976448	0.163893584114161	0.180893826919782	0.230425989236152	0.236692872336273	0.224606691021669	0.138246354970505	2.51809791902887e-08	0.0619371209815335	0.355059076214391	0.0706882071121946	0.0885198926219277	2.37911819562616e-08	1725	47806	1219	979	641	461	350	231	93	71	61	58	62	53	43255	43495	43833	44013	44124	44243	4964	4986	4996	4999	4995	5004
L12_SKIN_SUBCUTAN	50_60	FinnGen	J10_ASTHMA_MAIN_EXMORE	0.904133905178171	0.328796938198396	0.204007579184998	0.418499831155875	0.373034431356242	0.766758222231298	0.163926263039248	0.180922018865045	0.230447963454666	0.236714433995692	0.224627674424476	0.138287497176896	3.47806618527172e-08	0.0691649702739128	0.376013575286461	0.0770688761183396	0.0967779603848169	2.94512907901869e-08	1725	46218	1219	979	641	461	350	231	93	71	61	58	62	53	41977	42217	42555	42735	42846	42965	4654	4676	4686	4689	4685	4694
L12_SKIN_SUBCUTAN	50_60	FinnGen	J10_ASTHMA_OTHER_THAN_NONALLERGIC	0.631124638506172	0.428035840325556	0.28973551187557	0.657041053445697	0.173033842467202	0.84110470642588	0.161151752905001	0.151686315604873	0.200700332118325	0.193219472624317	0.230035876670443	0.14065384998209	8.99043998295486e-05	0.0047747690168146	0.148845196963599	0.000672649810267857	0.451928556097436	2.23189403431513e-09	2053	73792	1488	1119	717	489	376	238	117	93	69	63	59	51	65242	65611	66013	66241	66354	66492	8998	9022	9046	9052	9056	9064
L12_SKIN_SUBCUTAN	50_60	FinnGen	J10_BRONCHITIS	0.993286601290157	0.729983478793527	-0.139612272858845	0.47085896179137	0.865125057657322	1.33583350445025	0.236399948607399	0.224229854179925	0.447535104416859	0.408587143604257	0.378312501195412	0.353828212590981	2.6489361017266e-05	0.00113187228373336	0.755072244426821	0.249153587009239	0.0222074948814637	0.00015976836600369	627	75888	471	354	232	141	85	36	47	34	17	17	14	8	66720	66837	66959	67050	67106	67155	9277	9290	9307	9307	9310	9316
L12_SKIN_SUBCUTAN	50_60	FinnGen	J10_CHRONRHINITIS	0.639830224725167	0.573662956064933	1.12252887636247	0.252950836887311	0.0559122568045281	0.7214185759084	0.278211124160418	0.236592845180097	0.224569772359906	0.408762659876811	0.408758606727994	0.242979701976867	0.0214594961389771	0.0153217043557774	5.77555070465236e-07	0.536034416959845	0.89120033284677	0.00298723218867979	767	60731	508	426	274	185	150	98	47	41	32	19	18	17	53422	53504	53656	53745	53780	53832	7521	7527	7536	7549	7550	7551
L12_SKIN_SUBCUTAN	50_60	FinnGen	J10_CHRONSINUSITIS	-0.298307324422452	0.85130831896157	0.239812069499487	-0.617028587818753	0.262359284927747	-0.0322267296839737	0.447774196031196	0.197154727488712	0.316863871934563	0.577691067186305	0.333865704015093	0.288979881585313	0.505283051674144	1.57470392207646e-05	0.449151744911536	0.285477936346504	0.431971302691137	0.911204848404037	760	60733	500	448	328	227	183	123	42	41	20	15	18	12	53467	53519	53639	53740	53784	53844	7484	7485	7506	7511	7508	7514
L12_SKIN_SUBCUTAN	50_60	FinnGen	J10_CHRONTONSADEN	0.697298747344742	-0.313690817658675	-0.615006285896361	0.166086896013809	-0.12799701454008	0.174120650663004	0.447832202911491	0.577756246979626	0.707450585215423	0.500446808904973	0.500413239250303	0.258507790603534	0.11945775820913	0.587166536702881	0.384667996658895	0.739981971757374	0.79811868691657	0.500590738552034	364	60488	186	158	136	124	116	103	14	10	13	15	13	15	53200	53228	53250	53262	53270	53283	7452	7456	7453	7451	7453	7451
L12_SKIN_SUBCUTAN	50_60	FinnGen	J10_INFLUPNEU	0.878550873976265	0.505161440293167	0.657791900735724	-0.0708255616998953	-0.0634615385103128	0.307458556764523	0.137289629677849	0.137127018328662	0.163113830226415	0.289211513489917	0.277840097970267	0.182969295043837	1.56140433824428e-10	0.000229697527256471	5.5135684508485e-05	0.806540121155223	0.819327287366917	0.0928827536262388	2474	71836	1835	1370	832	525	362	260	141	100	62	40	37	30	63793	64258	64796	65103	65266	65368	8541	8582	8620	8642	8645	8652
L12_SKIN_SUBCUTAN	50_60	FinnGen	J10_LOWCHRON	0.370658190954265	0.27517014070528	0.0936382674911761	0.295096671044409	0.179672079649084	0.577904444573016	0.150232342086329	0.129190671672456	0.172382114377323	0.183398025571211	0.183349309810935	0.113910875595006	0.0136161727737617	0.0331754414272532	0.586990896656152	0.107605316016776	0.327113698548199	3.90968164403597e-07	3176	69027	2301	1884	1224	823	609	396	142	121	100	94	92	78	61559	61976	62636	63037	63251	63464	8201	8222	8243	8249	8251	8265
L12_SKIN_SUBCUTAN	50_60	FinnGen	J10_LOWERINF	0.89083052117167	0.622724229178023	0.0925366375583492	0.379789982899798	0.761939512179868	1.25541344068037	0.230137915261724	0.218861565425706	0.378345865213531	0.408590831181459	0.378308131223806	0.333613687257575	0.00010845425059603	0.00443712570871222	0.806780002141148	0.352623933191436	0.0440020586327277	0.000167836609860255	721	76124	549	416	266	154	95	39	51	37	19	18	15	9	66903	67036	67186	67298	67357	67413	9342	9356	9374	9375	9378	9384
L12_SKIN_SUBCUTAN	50_60	FinnGen	J10_NASALPOLYP	0.554325145577007	0.237894576588144	-0.724119198093198	0.0305640127212107	-0.0659337946653639	0.104255141647921	0.408805204379942	0.37849954818052	0.707400489364537	0.577703538225161	0.57765261435787	0.378214228584313	0.175110618343669	0.529663278871376	0.306008176027464	0.957806763336066	0.909126093180471	0.782816111242192	416	60628	292	254	186	127	94	65	17	11	9	10	8	7	53280	53318	53386	53445	53478	53507	7455	7461	7463	7462	7464	7465
L12_SKIN_SUBCUTAN	50_60	FinnGen	J10_PNEUMOBACT	1.14804082973153	0.475238479352283	0.884230418000104	0.150237145629786	-0.410687291299077	0.051351883508553	0.224394691096981	0.250597316495557	0.258769987535162	0.447549425114117	0.57758594792062	0.353813237086572	3.11806160124912e-07	0.0579041515871934	0.00063303263849225	0.737105862302899	0.477058827890668	0.884601608529623	690	67162	499	385	248	166	114	93	50	34	23	15	10	8	59664	59778	59915	59997	60049	60070	7639	7655	7666	7674	7679	7681
L12_SKIN_SUBCUTAN	50_60	FinnGen	J10_PNEUMOBACTEROTH	0.993750588390729	0.412900063010666	0.877699249437518	0.201439069857819	-0.380592652241352	0.152922767718607	0.250702905554899	0.267825452512338	0.267815691966361	0.447547976231923	0.577583419527364	0.353808216747753	7.37482901916e-05	0.123152355335285	0.00104823133567316	0.652642000727556	0.509934483290758	0.665581975990923	640	67106	468	358	231	156	110	84	43	31	22	15	10	8	59606	59716	59843	59918	59964	59990	7629	7641	7650	7657	7662	7664
L12_SKIN_SUBCUTAN	50_60	FinnGen	J10_PNEUMONAS	0.854831492153558	0.541623417125901	0.554786936210358	0.0654069076474506	-0.00818092714867078	0.391306585348854	0.159140979722265	0.157086369446415	0.200736812274939	0.316733392630036	0.316680014693372	0.213550258713523	7.8068804096173e-08	0.000564892281487366	0.00571408023627437	0.836396759333814	0.979390207136621	0.0668938759078544	1894	70977	1416	1008	615	381	264	189	106	75	45	31	29	22	62927	63335	63728	63962	64079	64154	8422	8453	8483	8497	8499	8506
L12_SKIN_SUBCUTAN	50_60	FinnGen	J10_PNEUMONIA	0.961901574973286	0.484899452471414	0.676795081577244	-0.0887576110657412	-0.0865309057625845	0.37477522494784	0.137259506680787	0.145308246849166	0.16988183796754	0.302025794816517	0.289139656927344	0.182972366802997	2.41913067825175e-12	0.000846757179365234	6.77886592404664e-05	0.768853977214993	0.764733829994239	0.0405343990534026	2300	72401	1706	1252	754	482	338	244	134	91	58	39	36	30	64238	64692	65190	65462	65606	65700	8623	8666	8699	8718	8721	8727
L12_SKIN_SUBCUTAN	50_60	FinnGen	J10_PNEUMOPROBBAC	0.975512674726604	0.513847759399396	0.657696478787665	-0.0527711251691333	-0.0477494663806054	0.3809256799005	0.139817555957529	0.146815522826125	0.174897789542968	0.302020728618592	0.289140471949004	0.189376629561651	3.01463990008192e-12	0.000465336275203183	0.000169599887003763	0.86129428305116	0.868831587979243	0.0442756850914863	2193	72680	1622	1171	724	461	323	236	130	88	56	39	36	28	64468	64919	65366	65629	65767	65854	8653	8695	8727	8744	8747	8755
L12_SKIN_SUBCUTAN	50_60	FinnGen	J10_RESPIRATORY	0.676879528715694	0.443794711037331	0.414594530007812	0.333002519669408	0.128247567221606	0.397764105978474	0.102804329874034	0.0936250151625413	0.114776414976109	0.136737034481287	0.141721369626632	0.0870776046471994	4.57483087466662e-11	2.13581500736881e-06	0.000303618787569508	0.0148773966902392	0.365503787723593	4.92572464235051e-06	6723	45926	4715	3809	2513	1817	1379	987	321	259	205	176	150	136	42121	43027	44323	45019	45457	45849	5492	5554	5608	5637	5663	5677
L12_SKIN_SUBCUTAN	50_60	FinnGen	J10_SEPTDEV	0.377845082268514	0.378777808314839	-0.306747919461483	0.241695622352122	-0.151453876341058	0.546072480745255	0.378603736532064	0.302231723894111	0.500439823281554	0.408813400146145	0.447692852531201	0.218720594268275	0.318281211671818	0.21010763611171	0.539905001330788	0.554377999196625	0.735138159948407	0.0125366637241638	652	60578	407	344	246	205	168	142	27	22	15	19	18	21	53327	53390	53488	53529	53566	53592	7469	7474	7481	7477	7478	7475
L12_SKIN_SUBCUTAN	50_60	FinnGen	J10_SINUSITIS	0.879022542496671	0.270455753862239	0.396972457165677	0.259907454780763	0.0245122479967098	0.669362904698279	0.23659794023848	0.258869562402368	0.289280398527582	0.354074638800689	0.378390727296131	0.2298353421328	0.000202995947330674	0.296135353090406	0.169977631899779	0.462920044725284	0.948348962245342	0.00358710718496673	806	64592	545	442	325	228	170	115	44	35	24	23	21	19	56598	56701	56818	56915	56973	57028	8211	8220	8231	8232	8234	8236
L12_SKIN_SUBCUTAN	50_60	FinnGen	J10_UPPERDIS	0.459339455901547	0.40988338535452	0.268049927466526	0.0153271462324433	0.0702636796506668	0.241684918556761	0.161499805143683	0.132743374658266	0.165591522084336	0.209433627220045	0.183522874210357	0.116965841693739	0.00445216114433946	0.00201652342036389	0.105502817497149	0.941659866872912	0.701823118430652	0.0388014523890575	3014	61992	1910	1646	1165	903	751	587	143	120	99	85	79	74	55143	55407	55888	56150	56302	56466	7810	7833	7854	7868	7874	7879
L12_SKIN_SUBCUTAN	50_60	FinnGen	J10_UPPERINFEC	0.672961688629694	0.556338162001335	0.151632635696923	0.245305669913314	-0.157794896488422	0.421124018490784	0.150480861988601	0.134943254010043	0.214006527665639	0.250715547644878	0.302040713186349	0.19292120298655	7.74642770916652e-06	3.74365565519932e-05	0.478608674310238	0.327865528721474	0.601371510441673	0.0290445784050852	2331	65792	1705	1342	804	516	343	216	124	89	43	37	31	27	57832	58195	58733	59021	59194	59321	8462	8497	8543	8549	8555	8559
L12_SKIN_SUBCUTAN	50_60	FinnGen	J10_VASOALLERRHIN	0.998987868254399	-0.337526134258187	0.158688144976724	0.550850586319678	0.19712463237741	0.136193290281011	0.289535718067342	0.447692080079646	0.378618672296938	0.333994916862527	0.354111240095886	0.267690607125272	0.00055994398833591	0.450894415188063	0.675125564501186	0.0990906223605697	0.577749968184504	0.610912559302534	578	60581	335	289	213	182	164	134	23	16	25	25	20	14	53302	53348	53424	53455	53473	53503	7499	7506	7497	7497	7502	7508
L12_SKIN_SUBCUTAN	50_60	FinnGen	J10_VOCALLARYNX	0.497185910174324	0.470518385104709	-0.243907257974686	0.486969641903873	-0.223706085467762	0.660773042325478	0.236681714387151	0.193500958247779	0.333943238530324	0.259014524179122	0.333902558798349	0.160731345860732	0.0356715281862403	0.0150319860678441	0.46515465454916	0.0600963259807879	0.502874264358187	3.9388041700069e-05	1346	61039	869	747	499	386	308	237	65	52	35	37	32	39	53857	53979	54227	54340	54418	54489	7594	7607	7624	7622	7627	7620
L12_SKIN_SUBCUTAN	50_60	FinnGen	JOINTPAIN	0.915481837814256	0.852347276847902	0.738503436170918	0.522200884646884	0.739743461207436	0.479700410464273	0.154906671823871	0.136042478776999	0.17860331857397	0.23087695728629	0.187265037347856	0.175110422606858	3.42330258261494e-09	3.72102442429686e-10	3.55138891550301e-05	0.0237088572509749	7.80700452372214e-05	0.00615483153854199	2190	44106	1493	1178	719	474	408	300	135	113	77	58	52	33	39843	40158	40617	40862	40928	41036	4825	4847	4883	4902	4908	4927
L12_SKIN_SUBCUTAN	50_60	FinnGen	K11_ACUTPANC	0.613232106848062	0.450093854511783	0.095883596583486	-0.945899361542092	0.155949873228509	0.678184276213611	0.378479415427664	0.33386923095499	0.500338119619701	1.00015799169778	0.577615717353958	0.353823131032715	0.105178111586372	0.177621651719174	0.848026087566474	0.344276143593294	0.787168738416717	0.0552719307259569	404	68372	295	237	158	102	70	41	17	15	9	9	10	8	60392	60450	60529	60585	60617	60646	8072	8074	8080	8080	8079	8081
L12_SKIN_SUBCUTAN	50_60	FinnGen	K11_APPENDACUT	-0.0214363297460161	-0.192421072003862	0.0406730870824481	0.15456451533135	-0.120574859101856	0.256144961958	0.333883702881589	0.289197549362686	0.302052366380264	0.316781228778396	0.31667368286345	0.174462728906072	0.948808602097508	0.50581895689357	0.892884063063357	0.625605125242775	0.703385589914013	0.142051797975455	1048	71451	664	577	394	308	271	218	36	33	37	37	34	33	62803	62890	63073	63159	63196	63249	8996	8999	8995	8995	8998	8999
L12_SKIN_SUBCUTAN	50_60	FinnGen	K11_APPENDIX	-0.0815157660122762	-0.0940824424935468	0.0803595984368344	0.202930390616609	-0.165666978131243	0.238670650847844	0.333880758098019	0.267824649721499	0.289230112835988	0.302093100317789	0.316672679462674	0.169417422877082	0.807117481926898	0.725375498183411	0.781135439117961	0.501744233536368	0.600870607225489	0.158902371531742	1101	71462	704	609	414	321	282	225	39	38	40	40	36	35	62821	62916	63111	63204	63243	63300	8999	9000	8998	8998	9002	9003
L12_SKIN_SUBCUTAN	50_60	FinnGen	K11_CARIES_1	0.558647573044645	0.341512366522173	0.256483753886331	0.161873680896699	0.408230805914551	0.441103885012588	0.0745844948770621	0.0656201747105299	0.0776223178007424	0.094083272438593	0.0954817750140842	0.259226647055209	6.880535543976e-14	1.94644686093116e-07	0.000952299486542754	0.0853350099574701	1.90722457870841e-05	0.088827611530381	14649	53564	9714	8691	6804	5045	3348	882	644	516	347	226	127	15	50409	51432	53319	55078	56775	59241	7446	7574	7743	7864	7963	8075
L12_SKIN_SUBCUTAN	50_60	FinnGen	K11_CARIES_3	0.510853831982919	0.355448690732023	0.251005805575756	0.133112952704862	0.431176766566553	0.505193039748775	0.0775774787270585	0.06643552279533	0.0798220462003451	0.0979767370100065	0.0974378133319264	0.26824300614353	4.5464335071603e-11	8.78179460457769e-08	0.00166332581914905	0.174267687019102	9.63760865673403e-06	0.0596541763657178	13819	54955	9209	8225	6349	4707	3099	795	603	489	324	210	121	14	51395	52379	54255	55897	57505	59809	7567	7681	7846	7960	8049	8156
L12_SKIN_SUBCUTAN	50_60	FinnGen	K11_CARIES_INCLAVO	0.558188559017581	0.341226754538279	0.256457533652998	0.162538765186413	0.400409595964176	0.406167136280399	0.0745840803675013	0.0656199220416131	0.0776189600601965	0.0940812411429316	0.0958723885498462	0.259149519920072	7.20843776235109e-14	1.99236900760311e-07	0.000952961683191664	0.0840523105423623	2.96048210743846e-05	0.117042697849977	14640	53533	9712	8691	6801	5040	3343	882	644	515	346	225	126	15	50375	51396	53286	55047	56744	59205	7442	7571	7740	7861	7960	8071
L12_SKIN_SUBCUTAN	50_60	FinnGen	K11_CHOLELITH	0.154163982049475	-0.130445083004958	0.265361243436147	-0.42705961436328	-0.456633536873799	0.190903250321852	0.189922512558585	0.177640314204991	0.177620829739486	0.289192686414319	0.277837428481936	0.151280512777507	0.416952073302198	0.462752882456201	0.135181911889056	0.139747935695476	0.100273778894703	0.206979131143287	2295	69948	1665	1388	899	659	494	311	92	80	69	49	46	44	62154	62431	62920	63160	63325	63508	8332	8344	8355	8375	8378	8380
L12_SKIN_SUBCUTAN	50_60	FinnGen	K11_CHRONGASTR	0.623175018188818	0.0666821888842834	-0.21696320852985	0.827647663064424	0.359581106461482	0.251813302243654	0.333851933995418	0.353985727061975	0.500305045981426	0.353977539733323	0.447546735427267	0.353849394608232	0.0619545381934833	0.85058241353311	0.664534018643584	0.0193801892170027	0.421715096006582	0.476687872441387	463	67389	343	280	177	120	83	53	26	20	17	17	12	8	59744	59807	59910	59967	60004	60034	7739	7745	7748	7748	7753	7757
L12_SKIN_SUBCUTAN	50_60	FinnGen	K11_COELIAC	0.902915035111924	0.965816276774405	0.312244386981114	0.912508144595046	-0.363110646634771	0.40660470169126	0.408739914640763	0.316735071954528	0.500282915415317	0.408630368722728	0.7073040787366	0.353793477603494	0.0271731836561731	0.00229384893251837	0.5325385236486	0.0255430495358134	0.607690596874145	0.250444114861297	253	75182	143	123	92	78	65	56	25	22	16	13	7	8	66158	66178	66209	66223	66236	66245	9109	9112	9118	9121	9127	9126
L12_SKIN_SUBCUTAN	50_60	FinnGen	K11_CONSTIPATION	0.64617703784993	0.187757556014443	0.434388290935479	0.0198150777516627	0.369092108291634	0.542885287240001	0.159104406779534	0.163052424584287	0.186438241000787	0.289170933114205	0.243071435612828	0.180093746404456	4.8791922610347e-05	0.24951981431701	0.0198097830571207	0.945368711923069	0.128900697787657	0.00257437661904471	1927	74205	1458	1204	725	416	287	168	101	80	62	46	40	31	65837	66091	66570	66879	67008	67127	8736	8757	8775	8791	8797	8806
L12_SKIN_SUBCUTAN	50_60	FinnGen	K11_DENTOFACIAL_ANOMALIES	0.0685378452968643	0.645525672611297	0.253463298504062	0.400046839166024	0.643745385402743	0.503540653636358	0.40899694354965	0.250982557613403	0.354348578017066	0.35441206894513	0.27818619108672	0.236295307986464	0.866917289131197	0.0101114597191455	0.474427592733002	0.258998290403126	0.0206632782113898	0.0330907626119376	691	53460	421	376	259	208	185	129	33	30	21	24	26	18	47254	47299	47416	47467	47490	47546	6443	6446	6455	6452	6450	6458
L12_SKIN_SUBCUTAN	50_60	FinnGen	K11_DIAHER	0.791880700867653	0.0824399923261427	0.988913875753795	0.288587073126883	0.476060734337045	0.10997787827201	0.236418462207858	0.289191839987281	0.243213700543388	0.408614121623675	0.353927911037716	0.40847670441644	0.000809611877688134	0.775590316018982	4.78210584360975e-05	0.480027584245705	0.178599967017181	0.787745734756431	758	67611	561	443	238	161	126	75	47	33	30	15	13	6	59754	59872	60077	60154	60189	60240	8007	8021	8024	8039	8041	8048
L12_SKIN_SUBCUTAN	50_60	FinnGen	K11_DIVERTIC	0.688535315911886	0.315388459887118	0.197249588048748	-0.348342881286445	-0.776179269893532	-0.0957998124756477	0.15731845922736	0.161109830916525	0.218939650889816	0.35399834241187	0.447528742935089	0.301820597332024	1.20490982883547e-05	0.0502770731438229	0.367624838913621	0.32510368986027	0.0828529125069856	0.75093519321106	1966	65867	1540	1206	715	462	311	161	101	66	41	20	13	11	58828	59162	59653	59906	60057	60207	7364	7399	7424	7445	7452	7454
L12_SKIN_SUBCUTAN	50_60	FinnGen	K11_ENERCOLNONINF	0.314460558113204	0.42786357780729	0.274568276955249	-0.103596835644881	0.168036296030051	0.715132171485126	0.316754661957035	0.250599328374184	0.333786347133537	0.44758047734384	0.378331983770134	0.223938987324618	0.32082815860783	0.0877549316098849	0.410742950039749	0.81695770293599	0.65693386105162	0.00140596265364553	773	75772	529	424	265	196	152	102	34	31	23	21	20	20	66611	66716	66875	66944	66988	67038	9371	9374	9382	9384	9385	9385
L12_SKIN_SUBCUTAN	50_60	FinnGen	K11_FISSANAL	1.17668999398887	0.908550214150151	-0.133056650692122	-0.257584737112432	-1.52373365649877	-0.221054728757123	0.278092626507525	0.258872230954378	0.500407251474053	0.577675346617655	1.00016246123128	0.316472621644026	2.32356930186294e-05	0.000448701529655391	0.79031874531447	0.655670357534491	0.127637123391524	0.484867318430211	479	63280	300	256	189	154	123	94	32	23	9	8	9	10	56521	56565	56632	56667	56698	56727	6906	6915	6929	6930	6929	6928
L12_SKIN_SUBCUTAN	50_60	FinnGen	K11_FISTULA	1.06532817240857	0.870505537409566	-0.22270183313394	-0.360502360193131	-1.62068309520622	-0.283288175335243	0.277937352540847	0.250551794056388	0.500326205673065	0.57761191225276	1.0001284953161	0.316410030442523	0.000126600511294687	0.000512085645319373	0.65623789995147	0.532545126767805	0.105130307912203	0.3706161417189	505	76673	320	270	197	162	129	97	33	24	9	8	9	10	67394	67444	67517	67552	67585	67617	9431	9440	9455	9456	9455	9454
L12_SKIN_SUBCUTAN	50_60	FinnGen	K11_FUNCDYSP	0.522795508491068	0.73920149767036	0.734185739896676	0.444389951953047	0.426229643383367	0.304936973853242	0.289389165990567	0.218978085333992	0.277943000692571	0.378437290536283	0.35398679242915	0.289009820344071	0.0708327353380517	0.000736316080502134	0.00825404177035104	0.240284361754793	0.228557320395743	0.291375300198325	691	67116	481	384	230	156	126	95	47	43	30	20	15	12	59580	59677	59831	59905	59935	59966	7699	7703	7716	7726	7731	7734
L12_SKIN_SUBCUTAN	50_60	FinnGen	K11_GALLBILPANC	0.414307971832928	0.0244428381456636	0.0856148731940088	-0.417989345675154	-0.170223416489038	0.196550126348357	0.1519007345164	0.151740189555694	0.180419398130223	0.267805004028223	0.224195489896916	0.141942600433163	0.00638178895697474	0.872027649526088	0.63512020743956	0.118571568441229	0.447695042769215	0.166139461670058	2853	70641	2086	1699	1082	779	578	365	118	95	74	62	60	50	62822	63209	63826	64129	64330	64543	8468	8491	8512	8524	8526	8536
L12_SKIN_SUBCUTAN	50_60	FinnGen	K11_GIBLEEDING	0.799444193721826	0.622604990366862	0.0729406660722473	-0.0405447118204116	0.870723616870429	0.779229791580876	0.301994649248514	0.289116439488171	0.500265306923912	0.707296882213818	0.447519618785778	0.408461217560727	0.00811581907860378	0.0312813760887498	0.884076144523699	0.954287524494992	0.0516948974230584	0.0564273654443672	505	76273	392	282	161	87	55	35	30	20	8	6	8	6	67039	67149	67270	67344	67376	67396	9317	9327	9339	9341	9339	9341
L12_SKIN_SUBCUTAN	50_60	FinnGen	K11_GIDISEASES	0.630497592405951	0.303403127247358	0.24175656751891	0.118897649992238	0.037643305956484	0.350277270828844	0.0820134659746213	0.0787386628622659	0.0951970720385304	0.114122729158749	0.110010581163984	0.0671461530691397	1.49765459179826e-14	0.00011653986003251	0.0110999034476503	0.297485760552303	0.732216220101017	1.82198421531839e-07	11492	43441	7982	6624	4488	3326	2626	1817	474	382	307	272	251	235	41709	43067	45203	46365	47065	47874	4768	4860	4935	4970	4991	5007
L12_SKIN_SUBCUTAN	50_60	FinnGen	K11_GINGIVITIS_PERIODONTAL	0.534880507722193	0.450863238195978	0.213089266370511	0.503872804304552	0.644588328958101	0.427360204248333	0.0878543054324246	0.0800287547925746	0.121306613561296	0.140295564187556	0.159589062997866	0.354076094713214	1.14139091998884e-09	1.76316727447213e-08	0.078983103823639	0.000328768615011383	5.3667947231746e-05	0.227442631428361	8828	58513	6900	5382	2980	1570	859	259	383	272	145	92	47	8	52645	54163	56565	57975	58686	59286	7413	7524	7651	7704	7749	7788
L12_SKIN_SUBCUTAN	50_60	FinnGen	K11_HERING	-0.347314018742084	-0.41511435507719	-0.128625302282486	-0.363587335328313	-0.739737825507859	0.202924049607404	0.316948866767334	0.259002014184265	0.259007509203314	0.333979064962264	0.378483490341394	0.156939311072349	0.273164305259964	0.108990817538331	0.619465235106728	0.276306903130481	0.0506446609982656	0.196007708493184	1712	68709	1223	1045	774	565	435	284	44	43	41	34	38	41	61075	61253	61524	61733	61863	62014	8079	8080	8082	8089	8085	8082
L12_SKIN_SUBCUTAN	50_60	FinnGen	K11_HERNIA	0.527133616561918	-0.0189111217138512	0.175312935186238	0.210489893872747	0.0764760219963594	0.389214124493097	0.14128513877463	0.150148194896889	0.163258221433445	0.18661528477906	0.189799078067618	0.115528398303123	0.000190727848458922	0.899771732482239	0.282895149205075	0.259347410483318	0.68699863772624	0.000754439150568213	3392	70015	2399	2005	1383	967	729	472	142	115	101	84	80	76	62488	62882	63504	63920	64158	64415	8378	8405	8419	8436	8440	8444
L12_SKIN_SUBCUTAN	50_60	FinnGen	K11_IBD	0.13151695579047	0.59896058690957	-0.46932386089744	-0.703623462287314	0.424950858855874	0.63175110818528	0.447605441488926	0.289224143227084	0.577647720382156	0.707361442901998	0.378332771952724	0.267551754601313	0.768892847995237	0.0383661033933112	0.41651959346475	0.319874604895434	0.26134415716696	0.0182144522887278	493	76414	315	262	181	144	114	83	20	20	14	17	17	14	67096	67149	67230	67267	67297	67328	9476	9476	9482	9479	9479	9482
L12_SKIN_SUBCUTAN	50_60	FinnGen	K11_IBS	-0.00213570941579708	0.655124907252729	0.759618983099829	0.0116858302095239	0.155838345920074	0.400971547982928	0.408815664585953	0.250720274369399	0.302101137957927	0.500392668184608	0.408723639097842	0.301923962995164	0.995831759969525	0.00897588121476447	0.011921733685253	0.981368439917613	0.702995135264775	0.184160026264012	592	63464	409	330	196	141	119	85	35	32	21	14	13	11	56673	56752	56886	56941	56963	56997	6939	6942	6953	6960	6961	6963
L12_SKIN_SUBCUTAN	50_60	FinnGen	K11_ILEUS	1.03549235521143	0.480689000882318	0.316867773922752	-0.159555914562314	-0.310635790472353	0.710919884338151	0.278053669826562	0.316751261231461	0.447599410354881	0.707354830724477	0.707345605930816	0.316485813127849	0.000196033667493391	0.12912539139571	0.478990499910254	0.821538201343857	0.660547763306393	0.0246852430621126	502	63895	381	266	147	85	67	42	26	17	13	11	10	10	56971	57086	57205	57267	57285	57310	7019	7028	7032	7034	7035	7035
L12_SKIN_SUBCUTAN	50_60	FinnGen	K11_INTESTOTH	0.674035410843123	0.406999691964137	0.341460214880024	0.00523504204609547	-0.20062064214977	0.0745733675835337	0.107090109018515	0.106273118390085	0.139771340207794	0.196910446787532	0.209193820962989	0.132983988262315	3.09196732944075e-10	0.000128272445305527	0.0145660749140161	0.978790017030031	0.337549671696236	0.574954666086999	4638	68211	3502	2690	1519	1010	748	479	239	167	113	80	65	57	61248	62060	63231	63740	64002	64271	7860	7932	7986	8019	8034	8042
L12_SKIN_SUBCUTAN	50_60	FinnGen	K11_LIVER	0.85224075330675	0.516225724316648	-0.198803174204741	-0.0972789300645394	-0.0422283643033953	0.536071210446112	0.230069553901181	0.23628466906147	0.447535636340817	0.500272833857964	0.500262251032736	0.316461275885702	0.000211996700752648	0.0289063145903082	0.656885320632492	0.845822169287027	0.932728505687747	0.0902738044759891	849	76491	641	464	258	173	115	71	41	26	14	13	11	10	67202	67379	67585	67670	67728	67772	9456	9471	9483	9484	9486	9487
L12_SKIN_SUBCUTAN	50_60	FinnGen	K11_OESSTODUO	0.564458463926451	0.213974952422053	0.474858578275916	0.583132619509436	0.177749453708865	0.315173752801811	0.123530441242407	0.122456565838929	0.131303196816109	0.148434633474172	0.174832248568401	0.123728651969847	4.89151461605342e-06	0.0805759765828709	0.000298608338634674	8.54602058983034e-05	0.30930295239538	0.0108560670794256	3875	70525	2800	2258	1413	958	709	500	210	166	142	109	77	66	63064	63606	64451	64906	65155	65364	8326	8370	8394	8427	8459	8470
L12_SKIN_SUBCUTAN	50_60	FinnGen	K11_ORAL	0.619003268115687	0.460476422132939	0.288790246329244	0.424737857603581	0.476376416089458	0.40575702865934	0.075430540010713	0.0700093747100704	0.0991955492884793	0.117251763222168	0.125597459481395	0.139420536116801	2.28168759226356e-16	4.78894556532485e-11	0.00359902193669619	0.000291833504629363	0.000148908579790783	0.00361070028307512	11467	60055	8644	6907	4027	2326	1443	630	530	380	213	150	100	52	54589	56326	59206	60907	61790	62603	7759	7909	8076	8139	8189	8237
L12_SKIN_SUBCUTAN	50_60	FinnGen	K11_OTHANRECT	0.900227814815722	0.561304344384726	0.89128413399197	0.936247378733501	0.377329839511761	0.0123696231641665	0.258987011095575	0.267894628158598	0.302098108390058	0.333881171002146	0.408631481126182	0.408485738771151	0.000509033158036776	0.036149396590403	0.00317451612892153	0.0050452009294911	0.3557993911091	0.975842429102166	609	63942	441	339	180	125	106	66	45	32	25	20	12	6	57026	57128	57287	57342	57361	57401	7039	7052	7059	7064	7072	7078
L12_SKIN_SUBCUTAN	50_60	FinnGen	K11_OTHDIG	0.797694987925276	0.702334306790603	-0.0966015416375051	0.800471516378695	0.127340273069	0.467355392026897	0.230068756548322	0.204749072677485	0.378306504644236	0.289159857333005	0.378298067213643	0.250311140237854	0.000525905365225724	0.000603092674685614	0.798450793331806	0.00563553700830947	0.736408205037814	0.0618879244748629	876	76531	616	471	292	192	150	108	60	47	27	25	17	16	67348	67493	67672	67772	67814	67856	9383	9396	9416	9418	9426	9427
L12_SKIN_SUBCUTAN	50_60	FinnGen	K11_OTHDISDIG	0.780772045576641	0.502629023860202	0.00952045671107152	-0.148364376575769	0.673465929067075	0.672366729711048	0.302000442085718	0.301929837179348	0.500259538290789	0.707295358482117	0.447507496691122	0.408463164842915	0.00972846735885946	0.0959683762017133	0.984816347653131	0.833852674032176	0.132342952340524	0.0997454332012758	518	76286	398	288	169	95	66	41	29	19	8	6	8	6	67050	67160	67279	67353	67382	67407	9327	9337	9348	9350	9348	9350
L12_SKIN_SUBCUTAN	50_60	FinnGen	K11_OTHFUNC	0.547953773594301	0.538115546355965	0.488907309673676	-0.553949168868226	0.374015792131099	0.283457703147593	0.250726823004236	0.230138264552508	0.316750687911692	0.707356417197394	0.447598449306771	0.378200495150911	0.0288550390327867	0.0193754660225154	0.122707499933425	0.433553151654967	0.403376790490818	0.453561582694319	854	64427	688	493	247	133	86	54	43	32	17	10	11	7	57411	57606	57852	57966	58013	58045	7139	7150	7165	7172	7171	7175
L12_SKIN_SUBCUTAN	50_60	FinnGen	K11_OTHGASTR	0.73816680681456	0.372863602967427	0.245845691915599	0.579410557875557	0.445748538799102	0.00646110660975459	0.333891116296162	0.316724453073333	0.408658662687079	0.408654243825506	0.408589582712868	0.378175859198926	0.0270496220184738	0.239096064026337	0.547445902480797	0.156234463973937	0.275297325217333	0.986368864382927	440	67099	305	270	173	120	93	64	28	23	17	15	10	7	59517	59552	59649	59702	59729	59758	7689	7694	7700	7702	7707	7710
L12_SKIN_SUBCUTAN	50_60	FinnGen	K11_OTHILEUS	0.781764922529615	0.793494601585233	0.302250656448559	-0.382188852231145	0.0852090801172378	0.586524022089158	0.378481536273049	0.333816844932122	0.577642287838728	1.00017516063101	0.707342854564307	0.408451847569523	0.0388728912630616	0.0174523927065472	0.60080109861467	0.702370933874967	0.904115897583971	0.151011280321623	355	63678	278	180	92	56	44	26	18	15	8	7	7	6	56763	56861	56949	56985	56997	57015	6974	6977	6984	6985	6985	6986
L12_SKIN_SUBCUTAN	50_60	FinnGen	K11_PULPITIS_1	0.361742362427974	0.353999131224046	0.201583435284422	0.236737761218186	0.235751004364382	0.463793074729687	0.0894515267638277	0.0738324689013304	0.0978200789123241	0.118012878993423	0.138808620499437	0.25874012843113	5.25459457922159e-05	1.62977983221319e-06	0.0393262062965829	0.0448526987732636	0.0894344073292976	0.0730520466173545	10163	62932	7368	6268	4157	2731	1678	468	443	351	205	128	62	15	56973	58073	60184	61610	62663	63873	8311	8403	8549	8626	8692	8739
L12_SKIN_SUBCUTAN	50_60	FinnGen	K11_PULPITIS_2	0.475071141172949	0.375975401539906	0.281675679214866	0.265028923718351	0.48902081439092	0.431871911286591	0.076215062909879	0.0632755304299831	0.0743870010163527	0.085261482945209	0.0853660729508466	0.20107273111816	4.56718390924468e-10	2.81777293702993e-09	0.000152707280281881	0.00188087388212979	1.01313700848011e-08	0.0317265248928375	16242	50346	10624	9542	7547	5814	3965	1196	699	581	407	286	164	25	48154	49236	51231	52964	54813	57582	7111	7229	7403	7524	7646	7785
L12_SKIN_SUBCUTAN	50_60	FinnGen	K11_PULPITIS_2_ONLYAVO	0.481760834258951	0.366627519817368	0.273513661436387	0.25834434404244	0.498888516340449	0.448590686497308	0.0761937418234714	0.0636379056742621	0.0747072599310142	0.0855154919978612	0.0853651999170115	0.23693848739308	2.56799260195744e-10	8.35427558076206e-09	0.000251096496711672	0.00251921485070064	5.0910820229809e-09	0.0583207628570247	16052	50835	10483	9427	7482	5781	3932	1137	690	575	405	284	161	18	48516	49572	51517	53218	55067	57862	7198	7313	7483	7604	7727	7870
L12_SKIN_SUBCUTAN	50_60	FinnGen	K11_PULPITIS_4	0.361002962751131	0.358345124674419	0.201489893992321	0.250075841102344	0.234252333071613	0.450614780111534	0.0894501487068698	0.0736577393361359	0.0978178354998789	0.117244419525711	0.13880858354085	0.25874336413711	5.44164209669994e-05	1.14455056857084e-06	0.0394130534648986	0.0329292783680448	0.0914894680972922	0.0815870312893941	10172	62914	7373	6271	4157	2732	1679	471	445	353	206	129	62	15	56960	58062	60176	61601	62654	63862	8308	8400	8547	8624	8691	8738
L12_SKIN_SUBCUTAN	50_60	FinnGen	K11_PULP_PERIAPICAL	0.937624339953505	0.987251306817208	0.405503292126692	0.393669790787913	-0.0855858980850481	0.615753135400386	0.193775485599599	0.167977800755564	0.316930388374397	0.408803075782614	0.500451882429245	0.301949852151329	1.30681309437846e-06	4.17081358600288e-09	0.200731188647918	0.335556817603916	0.864210212250155	0.0414244555463273	1154	53858	882	681	353	181	134	87	73	49	19	13	10	11	47551	47752	48080	48252	48299	48346	6506	6530	6560	6566	6569	6568
L12_SKIN_SUBCUTAN	50_60	FinnGen	K11_PULP_PERIAPICAL_INCLAVO	0.364973499335798	0.351875714325138	0.203991512890876	0.238892708671789	0.237053664589507	0.499465628202473	0.0894572436199949	0.0740139386918131	0.097825363091138	0.118018568363057	0.138812765463957	0.250553078792388	4.50618150613855e-05	1.99251763697526e-06	0.0370455241938641	0.042949993643419	0.0876878696406324	0.0462119343856869	10152	62797	7357	6258	4151	2727	1676	470	443	350	206	129	63	16	56857	57956	60063	61487	62538	63744	8292	8385	8529	8606	8672	8719
L12_SKIN_SUBCUTAN	50_60	FinnGen	K11_REFLUX	0.636820654587324	0.267931077495892	0.460204686645586	0.57418495213043	-0.239101580035518	0.458933576040511	0.161250259423449	0.165349530402812	0.183432927783869	0.204866926703091	0.301962997341798	0.172032380702596	7.83902112397083e-05	0.105148069719443	0.0121126802791944	0.0050673397263625	0.428463245155632	0.00763687270829305	2051	68159	1479	1189	722	502	371	255	111	82	71	51	35	34	60707	60997	61464	61684	61815	61931	7913	7942	7953	7973	7989	7990
L12_SKIN_SUBCUTAN	50_60	FinnGen	K11_SALIVARY	0.895586111105064	-0.344095012796588	0.438824440847186	0.225277020430589	0.705231306466554	0.334773430600849	0.334210481359466	0.50047231248491	0.40882102351863	0.500512628789843	0.37861113974667	0.408560602311642	0.00736866639381932	0.49174215196615	0.283096122854652	0.652643686771059	0.0625073353298351	0.412559808145552	426	53495	289	241	162	128	97	65	21	15	13	12	10	6	47176	47224	47303	47337	47368	47400	6435	6441	6443	6444	6446	6450
L12_SKIN_SUBCUTAN	50_60	FinnGen	K11_STRICTURE	0.951844091727951	0.352540194749587	0.448230268489175	0.00443063357953549	-0.564217372023557	0.493725042400874	0.258791303906864	0.30193075453007	0.378312756879061	0.577596946797091	0.707304788655036	0.333525453750723	0.000235035512574344	0.242960336911985	0.236090977428023	0.993879643098912	0.425044323105087	0.138787354276538	592	77133	447	316	176	107	84	55	31	20	15	11	9	9	67761	67892	68032	68101	68124	68153	9486	9497	9502	9506	9508	9508
L12_SKIN_SUBCUTAN	50_60	FinnGen	K11_ULCER	-1.23070262006551	0.418487915016607	0.193784791941512	0.271567548837	0.199742854925505	0.356990273159721	1.0001668107186	0.35400633119883	0.447586006416726	0.500307850988531	0.500275398375972	0.333562209729323	0.218510915031974	0.237146938122648	0.665047149510027	0.587266897566893	0.689697367299198	0.284513109932237	385	75351	251	204	158	113	83	62	15	17	14	13	11	9	66212	66259	66305	66350	66380	66401	9258	9256	9259	9260	9262	9264
L12_SKIN_SUBCUTAN	50_60	FinnGen	K11_UMBHER	0.723737921301461	0.238597030823236	-0.00742803219617651	0.567642414697508	0.825673576916399	0.536190477536964	0.259014340907146	0.267970438489086	0.378481734725486	0.333904520726786	0.289287503218531	0.267690824857841	0.0052028259006321	0.373258849462924	0.984341828905255	0.0891282613053001	0.00431504375830913	0.0451749808165447	809	67096	567	488	320	211	147	89	39	30	20	20	20	14	59385	59464	59632	59741	59805	59863	7914	7923	7933	7933	7933	7939
L12_SKIN_SUBCUTAN	50_60	FinnGen	K11_VENTHER	0.913412939939323	0.682093961342372	0.161033376822855	0.975975272296084	0.871723676543607	1.10714762987101	0.277995726519765	0.25880427841262	0.408644062835409	0.333834501622096	0.353957236386738	0.250304579141103	0.00101726200479895	0.00839988059528613	0.693531145981537	0.00346086568089075	0.0137859185585356	9.72488905232408e-06	526	67186	371	289	200	117	79	42	35	27	19	22	17	16	59361	59443	59532	59615	59653	59690	7945	7953	7961	7958	7963	7964
L12_SKIN_SUBCUTAN	50_60	FinnGen	KNEE_ARTHROSIS	0.158087018147463	0.289051818165846	0.080500323776428	0.368503398370767	-0.248108999219124	0.376212455276423	0.150309401689003	0.117651207410922	0.161133981012394	0.16997047985897	0.230059890846133	0.149669862564407	0.292916997264766	0.014015970646585	0.617366430908854	0.0301553750600895	0.280831219559009	0.0119500711059563	3719	62314	2891	2315	1446	936	666	375	172	148	97	76	48	45	56113	56689	57558	58068	58338	58629	6857	6881	6932	6953	6981	6984
L12_SKIN_SUBCUTAN	50_60	FinnGen	KRA_PSY_ANXIETY	0.858378382394193	0.277430910429547	0.347608579462253	0.332765702610769	0.0892489754906342	0.398049310385188	0.142861527289273	0.16116169610744	0.189890341412744	0.218994307697665	0.230061856905233	0.15671508714634	1.87288877712148e-09	0.0851702006712897	0.0671639495836719	0.128632263903183	0.698064364502832	0.0110866649137557	2252	72021	1512	1229	772	546	432	320	121	85	65	56	46	41	63623	63906	64363	64589	64703	64815	9017	9053	9073	9082	9092	9097
L12_SKIN_SUBCUTAN	50_60	FinnGen	KRA_PSY_ANXIETY_EXMORE	0.851317998831482	0.270713528306543	0.342217830480294	0.327457403843446	0.0843048250460592	0.387348594191894	0.143125767889022	0.161354044109953	0.190058062446505	0.219138554145811	0.230184169914917	0.156824365127447	2.71369897574725e-09	0.0933937585591127	0.071766544027234	0.135098819852406	0.714178947813066	0.0135131327567256	2252	59255	1512	1229	772	546	432	320	121	85	65	56	46	41	52816	53099	53556	53782	53896	54008	7058	7094	7114	7123	7133	7138
L12_SKIN_SUBCUTAN	50_60	FinnGen	KRA_PSY_ANYMENTAL	0.671160281575462	0.51944363500712	0.27148388660327	0.215096886671931	0.138149210802076	0.27287045320628	0.110326255829699	0.0993726328008246	0.134967230003683	0.157318816842811	0.151820400300446	0.10681848277071	1.17650087467095e-09	1.72068143682638e-07	0.0442747785730814	0.171541511993024	0.362848053981687	0.0106332883556158	4926	63721	3353	2755	1748	1284	1029	752	254	204	146	124	109	89	57183	57781	58788	59252	59507	59784	7857	7907	7965	7987	8002	8022
L12_SKIN_SUBCUTAN	50_60	FinnGen	KRA_PSY_ANYMENTAL_SUICID_PREG_NERV	1.08599565032945	0.162189244441568	0.598393451727021	0.432134766895553	0.416835309595117	0.602214321511305	0.354012850350456	0.447541942353828	0.40871977057949	0.500335575547944	0.447513041215257	0.288959183666838	0.00215732571658721	0.717053065150607	0.143175426642827	0.387758281347906	0.351621660536357	0.0371528072293704	344	76464	196	162	125	86	72	74	17	12	14	14	12	12	67053	67087	67124	67163	67177	67175	9542	9547	9545	9545	9547	9547
L12_SKIN_SUBCUTAN	50_60	FinnGen	KRA_PSY_ANYMENTAL_SUICID_PREG_NERV_EXMORE	1.13659898053892	0.211836568724727	0.645028500277185	0.493812648298928	0.463122969362675	0.640840037644403	0.354191010805838	0.447662855165283	0.40889157214314	0.500457033012062	0.447621788745781	0.289059751145742	0.00133197456956399	0.636066504882811	0.114679372102755	0.323778271899102	0.300841698376773	0.0266243753829569	344	58527	196	162	125	86	72	74	17	12	14	14	12	12	51820	51854	51891	51930	51944	51942	6838	6843	6841	6841	6843	6843
L12_SKIN_SUBCUTAN	50_60	FinnGen	KRA_PSY_MOOD	0.527593684675374	0.171429919652271	0.274245828751126	0.181237691364068	0.0805319129197993	0.328536596398716	0.148773221959111	0.144014035060447	0.159133807437886	0.189809439582346	0.183347729235014	0.127648362680925	0.000390689067223384	0.233901182382448	0.0848223189525331	0.339658493004488	0.660494534584013	0.0100599240105205	2958	70267	1947	1661	1156	857	688	491	141	117	100	83	74	62	62333	62619	63124	63423	63592	63789	8804	8828	8845	8862	8871	8883
L12_SKIN_SUBCUTAN	50_60	FinnGen	KRA_PSY_MOOD_EXMORE	0.543760188758307	0.185045553676603	0.288146802300697	0.193652525936145	0.090065505763261	0.328004632604552	0.149000911321995	0.144211487278588	0.159308300266635	0.189951618725149	0.18348025811272	0.127766859098486	0.000262879200774389	0.19943811139054	0.0704918863119735	0.307973520429715	0.623516270681802	0.0102519868963522	2958	59511	1947	1661	1156	857	688	491	141	117	100	83	74	62	53293	53579	54084	54383	54552	54749	7088	7112	7129	7146	7155	7167
L12_SKIN_SUBCUTAN	50_60	FinnGen	KRA_PSY_PERSON	0.0124572222334153	-0.26237279801939	0.119003395215331	0.428064269465561	0.47231385674089	0.52260153226433	0.577732863276468	0.500331449808948	0.447546190524366	0.408611260781778	0.353942713344049	0.277619338346415	0.982797144172972	0.600001766199736	0.790314739713819	0.294819426310667	0.18206104715596	0.0597764042681398	351	76489	193	183	149	132	113	82	18	18	19	17	18	13	67112	67122	67156	67173	67192	67223	9517	9517	9516	9518	9517	9522
L12_SKIN_SUBCUTAN	50_60	FinnGen	KRA_PSY_PERSON_EXMORE	0.0657079579827911	-0.211448949309792	0.163988113539179	0.472050548775195	0.515295516000242	0.555590478296137	0.577870221921236	0.500448102082221	0.447663117038005	0.40873960471451	0.354078354204604	0.277715852114722	0.909469969129391	0.672646063817027	0.714126039894887	0.24813420576233	0.145582094654937	0.045438564387948	351	58454	193	183	149	132	113	82	18	18	19	17	18	13	51762	51772	51806	51823	51842	51873	6832	6832	6831	6833	6832	6837
L12_SKIN_SUBCUTAN	50_60	FinnGen	KRA_PSY_SCHIZODEL	-0.342416884104655	0.409304120658753	-1.27992612025465	0.175748723699465	-0.384180159256792	0.510998538864961	0.707357518915348	0.378356430366066	1.00012616632128	0.577574688897759	0.707317636015271	0.353774359656811	0.628329840666049	0.279343598207276	0.200627917279943	0.760908912925081	0.58702595949767	0.148621044388721	305	75900	204	171	134	92	70	52	10	11	9	9	9	8	66525	66558	66595	66637	66659	66677	9466	9465	9467	9467	9467	9468
L12_SKIN_SUBCUTAN	50_60	FinnGen	KRA_PSY_SCHIZODEL_EXMORE	-0.272958615655091	0.468163865092922	-1.22488026445389	0.233612737687923	-0.327448071229887	0.551993096403289	0.707447721940647	0.378494368221637	1.00018253614035	0.577654083129664	0.707391823745897	0.353848466204331	0.699618323891698	0.216120108553227	0.220704587312857	0.685906602229597	0.643439699537312	0.118766900948087	305	58660	204	171	134	92	70	52	10	11	9	9	9	8	51900	51933	51970	52012	52034	52052	6851	6850	6852	6852	6852	6853
L12_SKIN_SUBCUTAN	50_60	FinnGen	KRA_PSY_SUBSTANCE	0.133973777870136	0.799100208511911	0.580817961546495	0.282987153197704	0.384834819733579	0.232220044287304	0.267921714963461	0.159097797288907	0.2139463658754	0.289215112669296	0.258763235572193	0.223972068734581	0.61704112151881	5.09505931808289e-07	0.00663192058699308	0.327843901437716	0.13695981678502	0.299816997391897	1399	74149	956	766	520	365	284	204	75	68	42	30	28	20	65329	65519	65765	65920	66001	66081	9188	9195	9221	9233	9235	9243
L12_SKIN_SUBCUTAN	50_60	FinnGen	KRA_PSY_SUBSTANCE_EXMORE	0.174096304114662	0.837083357288733	0.622638896647992	0.322506466636906	0.423173806956339	0.257040687999727	0.268108530201334	0.159375603948229	0.214156037414016	0.289367582678247	0.258920577217851	0.224067721733504	0.516112101981486	1.50237782137813e-07	0.00364437959801608	0.265055415973891	0.102179738328684	0.251317048418994	1399	59658	956	766	520	365	284	204	75	68	42	30	28	20	53026	53216	53462	53617	53698	53778	7000	7007	7033	7045	7047	7055
L12_SKIN_SUBCUTAN	50_60	FinnGen	M13_ADHCAPSULITIS	0.268953776870591	0.449293526805181	0.496967322707925	0.731012378479738	-0.985876624440423	0.625638795948704	0.354268357731943	0.259012405534974	0.289361499190937	0.302199031996995	0.707369585258815	0.28908042870469	0.447744339545184	0.0828044203823079	0.085894827415318	0.0155642426015155	0.163401539640305	0.0304461023308596	662	55926	467	396	287	210	151	93	40	39	31	23	13	12	49872	49943	50052	50129	50188	50246	6209	6210	6218	6226	6236	6237
L12_SKIN_SUBCUTAN	50_60	FinnGen	M13_ARTHRITISNAS	1.27301847996284	0.926075913893682	0.663005382810658	0.283535210978604	1.00982347385256	0.528646656947476	0.230680982806521	0.230471750780188	0.316989746965611	0.447745915720084	0.316935585626694	0.353992878397462	3.41859295186771e-08	5.86505393753536e-05	0.0364772420549916	0.526570238812048	0.0014414970035581	0.135337174494117	578	49541	403	321	204	141	98	60	50	35	22	20	17	8	44433	44515	44632	44695	44738	44776	5233	5248	5261	5263	5266	5275
L12_SKIN_SUBCUTAN	50_60	FinnGen	M13_ARTHROPATHIES	0.628401746835452	0.383222741071302	0.135616074557289	0.308877255036839	0.274056211288706	0.223710211998634	0.0835401107785892	0.0769111626991814	0.101907951953988	0.107829364465445	0.102800053717391	0.0802893702277468	5.38802331783169e-14	6.27137031777986e-07	0.183264607278605	0.0041766765906044	0.00767790892942173	0.00533136292570367	9349	55238	6545	5463	3714	2650	2093	1434	481	389	285	244	210	160	51241	52323	54072	55136	55693	56352	6320	6412	6516	6557	6591	6641
L12_SKIN_SUBCUTAN	50_60	FinnGen	M13_ARTHROSIS	0.3404544875714	0.537127570281949	0.0892321316737373	0.437619983750271	0.124080614492526	0.434803136136358	0.109244690971799	0.0834933779060178	0.128506482921822	0.131651513341343	0.155458247259021	0.119569875468552	0.00183049137166394	1.24965051090773e-10	0.487444908295391	0.000887111759923306	0.42477742306398	0.000276481712595794	6421	54223	4961	3995	2462	1587	1094	624	337	279	165	134	90	71	49336	50302	51835	52710	53203	53673	6010	6068	6182	6213	6257	6276
L12_SKIN_SUBCUTAN	50_60	FinnGen	M13_ARTHROSIS_INCLAVO	0.455092988496887	0.418669650636646	0.0135714043497113	0.422130495273565	0.0871366562186544	0.371529066548231	0.0807655014335614	0.0737627259640745	0.116788225175284	0.118332355855041	0.145317647683986	0.118567624437367	1.75317768917279e-08	1.3796360695356e-08	0.907489879804086	0.000360637983542087	0.548753605324884	0.00172747749417106	9807	63379	7953	5967	3005	1890	1230	661	468	342	193	153	97	72	57334	59320	62282	63397	64057	64626	7431	7557	7706	7746	7802	7827
L12_SKIN_SUBCUTAN	50_60	FinnGen	M13_ARTHROSIS_KNEE	0.213326326444587	0.344285395663478	0.13726193086142	0.425769301730994	-0.188155349388782	0.431063398239002	0.150616636630465	0.11800724084493	0.161389407378686	0.170208229183089	0.230225118560444	0.149811257826714	0.156672174924989	0.00352856643080846	0.395046334404138	0.0123681952038245	0.413775966739868	0.00400996792507104	3719	52243	2891	2315	1446	936	666	375	172	148	97	76	48	45	47246	47822	48691	49201	49471	49762	5653	5677	5728	5749	5777	5780
L12_SKIN_SUBCUTAN	50_60	FinnGen	M13_ARTHROSIS_KNEE_PRIM_ICD10	0.142731763885196	0.336725028751311	0.0873135246065751	0.411649516244568	-0.183453928975774	0.443089618350832	0.157128573851694	0.118976288556083	0.167460718252311	0.172259985091656	0.22993977073646	0.158642596352832	0.363679808106973	0.00465209472272323	0.602090205588615	0.0168621854854242	0.424966419178059	0.00522208302927656	3232	72659	2490	1991	1244	806	581	323	165	143	92	72	45	40	64501	65000	65747	66185	66410	66668	8735	8757	8808	8828	8855	8860
L12_SKIN_SUBCUTAN	50_60	FinnGen	M13_ARTHROSIS_OTH	0.735743976328881	0.621775966442265	-0.0154484105063483	0.213461836231222	0.269938999569747	0.344269029660939	0.150719842025675	0.135248114876286	0.236632536759969	0.259031030068855	0.258992481407183	0.236225452423624	1.0526397122973e-06	4.2800405784878e-06	0.947947571847765	0.409895101416001	0.297288474961402	0.145012939777123	2174	50320	1683	1338	783	508	335	196	130	93	48	35	29	18	45288	45633	46188	46463	46636	46775	5393	5430	5475	5488	5494	5505
L12_SKIN_SUBCUTAN	50_60	FinnGen	M13_ARTHTROSIS_COX	0.266359017978369	0.880109906117789	-0.0147924605425941	0.45238231806221	0.51008456438375	0.975671915112393	0.236681455390416	0.15213643090209	0.31687643069468	0.316903412145008	0.333936608245957	0.243091936415207	0.260423672707988	7.25104775693733e-09	0.962766588577929	0.153433373663346	0.126639409414137	5.98016121068021e-05	1390	51186	1123	871	467	268	153	88	76	62	28	29	22	17	45921	46173	46577	46776	46891	46956	5456	5470	5504	5503	5510	5515
L12_SKIN_SUBCUTAN	50_60	FinnGen	M13_ARTHTROSIS_COX_PRIM_ICD10	0.187329502061206	0.703353278252383	0.067540840714828	0.362061723370562	0.532476703998095	0.88884858394348	0.243092017146942	0.165142471174164	0.30191454151031	0.333716407985032	0.333685193353111	0.277658940832624	0.440937247366609	2.05279553089415e-05	0.822984153415541	0.277948968702985	0.110545586609453	0.00136844901312219	1231	76192	1002	763	409	228	130	72	69	57	30	27	19	13	67111	67350	67704	67885	67983	68041	9241	9253	9280	9283	9291	9297
L12_SKIN_SUBCUTAN	50_60	FinnGen	M13_CERVICALGIA	-0.20051304397743	0.69285560872944	-0.188230939384158	-0.583246602176034	-0.167821543833651	-0.0532317606729687	0.500546827533881	0.268092469333429	0.500421197696179	0.70740207469626	0.577673741904703	0.408476034040954	0.688723494654779	0.00975512985166408	0.706809089616516	0.40966066107115	0.771424055729684	0.896314876621157	503	55403	372	304	204	143	101	62	24	20	10	6	6	6	49375	49443	49543	49604	49646	49685	6135	6139	6149	6153	6153	6153
L12_SKIN_SUBCUTAN	50_60	FinnGen	M13_CERVICDISC	0.0751854579827407	-0.0966131741261228	-0.142422921969438	0.391806083308065	0.212491263293611	0.5505457253771	0.317092647273066	0.26808772131347	0.316873900832307	0.278121724342022	0.289320193348818	0.183108726969322	0.812572383400416	0.718563758769124	0.65309808506135	0.158906866670609	0.462674423341377	0.00264134818172344	1104	55492	742	668	471	351	263	170	43	41	36	35	31	30	49628	49702	49899	50019	50107	50200	6183	6185	6190	6191	6195	6196
L12_SKIN_SUBCUTAN	50_60	FinnGen	M13_CHRONDROPATHIES	1.02119326323647	0.120783127114199	-0.775734053274085	-0.568696704723983	0.282843660227986	0.715562292591393	0.447590453134166	0.577582820631388	1.00015640656446	1.00016193961501	0.577581923915905	0.333530837331804	0.022516810868353	0.834355903302379	0.437977674435025	0.569624485358195	0.624344005961402	0.0319196254679696	199	76858	125	104	79	59	50	39	8	6	7	9	10	9	67385	67406	67431	67451	67460	67471	9539	9541	9540	9538	9537	9538
L12_SKIN_SUBCUTAN	50_60	FinnGen	M13_DORSALGIA	0.393709733550879	0.42673058757165	0.309303500873174	0.423624875890601	0.061777295433018	0.376778333664028	0.134281707227984	0.10853357319831	0.136302895478507	0.145733965693975	0.165475593036569	0.113377277399876	0.00336820925993417	8.43177415280933e-05	0.0232539497950572	0.00365103453165624	0.708901536612675	0.000889827418760352	4401	57942	3020	2543	1696	1248	952	630	214	187	141	122	101	79	52338	52815	53662	54110	54406	54728	6771	6798	6844	6863	6884	6906
L12_SKIN_SUBCUTAN	50_60	FinnGen	M13_DORSALGIANAS	0.780348127219866	0.701117570016941	0.512070247422253	0.362453419897405	0.60466264414337	0.680102626431661	0.259228599214561	0.214196395908313	0.27808722611548	0.33398269342257	0.278031669838219	0.204604950752854	0.00261015376926081	0.00106319770556997	0.0655627367805018	0.277812665497468	0.029645277360248	0.000887427741773551	813	55825	530	445	318	238	181	116	55	48	34	32	33	24	49783	49868	49995	50075	50132	50197	6270	6277	6291	6293	6292	6301
L12_SKIN_SUBCUTAN	50_60	FinnGen	M13_DORSOPATHY	0.497506678759096	0.256989824292505	0.160781097523536	0.322674161144833	0.209291392827756	0.369069715387433	0.0998390644723317	0.0905194392610425	0.109525163721737	0.114168068010495	0.112626671958982	0.0770326591810867	6.25780091372921e-07	0.00452471102088867	0.14210879333525	0.00470879155656622	0.0631298914949514	1.6588507608693e-06	7644	59608	5085	4326	3079	2260	1793	1281	349	302	256	238	205	174	54657	55416	56663	57482	57949	58461	7161	7208	7254	7272	7305	7336
L12_SKIN_SUBCUTAN	50_60	FinnGen	M13_DORSOPATHYOTH	0.497305632221304	0.306241896953774	0.293788703344626	0.336242187805699	0.193248888280579	0.315152669470507	0.108164593778289	0.0961735117770528	0.112147686053816	0.122860059480201	0.12271288937639	0.0896330355860813	4.27232050983101e-06	0.00145122354273867	0.00880177115768231	0.00620418755030881	0.115301430865269	0.000438047298716396	6472	58982	4255	3617	2544	1903	1528	1111	308	261	208	182	157	128	53881	54519	55592	56233	56608	57025	7010	7057	7110	7136	7161	7190
L12_SKIN_SUBCUTAN	50_60	FinnGen	M13_ENTESOPATHYLOW	0.815670306820345	0.673920607313678	-0.192377374345801	0.588488604120005	0.13335124117051	0.208354787093446	0.259104851120425	0.236598378872059	0.447689664644789	0.378521516273329	0.447660846264394	0.378290883251628	0.0016437381925755	0.00439432871063094	0.667405554302049	0.120016777493977	0.765791294877106	0.581784977286081	717	55477	509	410	254	159	126	82	42	29	16	15	9	7	49481	49580	49736	49831	49864	49908	6162	6175	6188	6189	6195	6197
L12_SKIN_SUBCUTAN	50_60	FinnGen	M13_ENTESOPATHYOTH	0.447465903375238	0.321232610768529	-0.0349668610441237	-0.470703655477423	0.230770220919408	0.571471682252107	0.278348936384968	0.243508755606002	0.334007809116804	0.447728028623982	0.302171736219183	0.200512144192974	0.107928990403603	0.187107940191362	0.916622786688163	0.293113465241294	0.445042754509846	0.00437109546741276	987	55965	653	556	382	309	244	172	39	33	30	29	28	25	50018	50115	50289	50362	50427	50499	6242	6248	6251	6252	6253	6256
L12_SKIN_SUBCUTAN	50_60	FinnGen	M13_FIBROBLASTIC	0.605359099133397	0.324057134472869	0.629181039490034	-0.273903322976654	-0.752952011401319	0.518153546939317	0.302290285114411	0.289366137953954	0.3168494632666	0.577688733553104	0.707358697268151	0.277662066751339	0.0452228787813632	0.262762274691244	0.0470620656107973	0.635402560996219	0.287122303519034	0.0620231623608344	649	56179	498	390	249	166	120	63	30	22	18	13	12	13	50061	50169	50310	50393	50439	50496	6239	6247	6251	6256	6257	6256
L12_SKIN_SUBCUTAN	50_60	FinnGen	M13_GANGLION	0.62006070739358	-0.073858691895745	-0.299753633607597	-1.51343710348024	0.476814175169044	0.223321538426428	0.334118800044274	0.378559813512628	0.500458718418224	1.00024569503972	0.354181654613248	0.289134863245408	0.0634807739787211	0.845311204387901	0.549201051753901	0.130263059816413	0.178224524035648	0.439890311707444	582	55935	374	326	228	177	137	111	16	11	11	12	13	12	49911	49959	50057	50108	50148	50174	6216	6221	6221	6220	6219	6220
L12_SKIN_SUBCUTAN	50_60	FinnGen	M13_HALLUXVALGUS	0.733009963259529	0.247604298569775	0.209289623046624	-0.037119289247153	0.179073492961325	-0.353755106631094	0.219498868636601	0.224731329055201	0.268215669570557	0.354278131721901	0.31696728926413	0.289186091198785	0.000839383114398987	0.270557685598516	0.435212259031639	0.91655480040209	0.572101715693499	0.221224552563808	979	49540	699	587	425	295	210	137	59	43	30	24	20	12	44537	44649	44811	44941	45026	45099	5224	5240	5253	5259	5263	5271
L12_SKIN_SUBCUTAN	50_60	FinnGen	M13_HAMMERTOE	1.46048725383032	0.929478915682267	-0.000796561971385988	-0.261844351279619	0.502893774676499	0.424601485269646	0.251155733072779	0.259163652157131	0.500491371917769	0.70743934927847	0.500461240285404	0.408639760088133	6.06098380653396e-09	0.000335203185523877	0.998730119506485	0.711285814544601	0.314963985926326	0.29877654099249	346	49404	254	221	152	96	61	31	37	24	13	11	9	6	44263	44296	44365	44421	44456	44486	5196	5209	5220	5222	5224	5227
L12_SKIN_SUBCUTAN	50_60	FinnGen	M13_IMPINGEMENT	0.594583760097853	-0.171648543814512	-0.437759525880288	0.28496014150492	0.723278313248955	0.0734786665218001	0.289615181710584	0.316912091344196	0.378553618949544	0.278118480232605	0.209427574051851	0.267749671258143	0.0400713076573821	0.588074621452838	0.247517450994787	0.305552055058895	0.000553164584729674	0.783753834426467	853	55981	502	467	416	372	311	205	46	37	37	40	32	14	50066	50101	50152	50196	50257	50363	6220	6229	6229	6226	6234	6252
L12_SKIN_SUBCUTAN	50_60	FinnGen	M13_INTERVERTEB	0.323576397302433	0.26328726183758	0.322413964862427	0.350617595682908	0.12374755460973	0.304107312906161	0.175446980599492	0.142910660121179	0.155657566761842	0.170242499075836	0.172612580669056	0.114855904587557	0.0651398208846449	0.0654282593223139	0.0383305011968479	0.0394445837672658	0.473430098122623	0.00810344485144721	2995	56475	1861	1599	1230	940	817	614	135	125	116	106	90	77	51030	51292	51661	51951	52074	52277	6444	6454	6463	6473	6489	6502
L12_SKIN_SUBCUTAN	50_60	FinnGen	M13_JOINTOTH	0.780533671505867	0.582093696641381	0.426306527106044	0.324759346811323	0.581725196028199	0.46578480668836	0.146298825104774	0.135475333043509	0.178167459948727	0.214380910114092	0.167992536380338	0.148419011701061	9.54386554119502e-08	1.7337783239164e-05	0.0167235680963737	0.129805166546105	0.00053457801556732	0.0016992530130676	2504	50145	1675	1347	849	583	519	375	141	118	86	71	66	46	45380	45708	46206	46472	46536	46680	5453	5476	5508	5523	5528	5548
L12_SKIN_SUBCUTAN	50_60	FinnGen	M13_KNEEDERANGEMENTS	0.190550740043942	0.0320268449479289	0.14379659273447	0.0634521791085367	0.0408210066862503	-0.0583173415783847	0.209807022202801	0.178074712303885	0.190174716895041	0.219293154764486	0.197236040715489	0.156885239694426	0.363762486984672	0.857269853353331	0.449571937503826	0.772314583491314	0.836036996543128	0.71010152104606	2357	49930	1521	1316	1003	801	699	524	89	90	79	62	59	41	45378	45583	45896	46098	46200	46375	5299	5298	5309	5326	5329	5347
L12_SKIN_SUBCUTAN	50_60	FinnGen	M13_LATERALEPICOND	0.470867445184935	0.139161233139158	0.269013962449555	-0.517264824322964	0.663465594868097	0.559973623717031	0.409096895027469	0.378691883881217	0.37860908706554	0.577801755638736	0.302197846351991	0.258650107392798	0.249735333883758	0.713261914173931	0.477374146015555	0.370664744176313	0.0281300691641478	0.0303888278014751	504	55770	288	264	206	184	156	120	21	21	25	23	23	15	49773	49797	49855	49877	49905	49941	6192	6192	6188	6190	6190	6198
L12_SKIN_SUBCUTAN	50_60	FinnGen	M13_LIMBPAIN	0.860121352508411	0.861379307200647	0.434002657382243	0.00016442793237651	-0.01134440455142	0.525893005856837	0.129933315233166	0.114380629963038	0.190081478765197	0.302166837436864	0.302117385497702	0.204736313998687	3.59895111170609e-11	5.04247798474536e-14	0.0224159186520188	0.999565820977411	0.970046746550222	0.0102099727616001	2664	57870	2039	1586	860	467	304	197	162	114	54	36	31	24	51645	52098	52824	53217	53380	53487	6688	6736	6796	6814	6819	6826
L12_SKIN_SUBCUTAN	50_60	FinnGen	M13_LOWBACKPAIN	0.553100080569936	0.605512370656146	0.387732538400027	0.775406936368384	0.297287629423772	-0.0514356962921973	0.168225078605856	0.13767219089765	0.190109217467598	0.190134874946395	0.23652134907019	0.2362151869625	0.00100952936473021	1.09143093089063e-05	0.0413976395258503	4.53868570777739e-05	0.208783806987405	0.827624433899674	2296	56753	1620	1331	840	531	388	274	128	105	67	50	29	18	50838	51127	51618	51927	52070	52184	6463	6486	6524	6541	6562	6573
L12_SKIN_SUBCUTAN	50_60	FinnGen	M13_LOWBACKPAINORANDSCIATICA	0.412875890899736	0.381616632446824	0.267251526332026	0.500563854600472	0.162376913773662	0.159394911795788	0.144183601634753	0.121720960820238	0.155307322322857	0.163197258491893	0.186440986808734	0.154834664460518	0.00418932427310556	0.00171751047314468	0.0852886581628265	0.00216051095667963	0.383792770189388	0.303267152166754	3385	71302	2379	1980	1296	872	661	430	170	143	104	83	60	42	63323	63722	64406	64830	65041	65272	8815	8842	8881	8902	8925	8943
L12_SKIN_SUBCUTAN	50_60	FinnGen	M13_MENISCUSDERANGEMENTS	0.00940164649254015	0.0992529678867477	0.169028121984335	0.0400225840582892	0.069216475622826	-0.004237737494944	0.251053412343714	0.18689865469923	0.205209951755495	0.243465989586908	0.214221381811338	0.180313905420689	0.970127171216091	0.595382509863828	0.410119221376082	0.86942668946451	0.746614040819088	0.981249842760331	1915	49778	1260	1093	838	662	584	425	76	80	68	50	45	31	45102	45269	45524	45700	45778	45937	5255	5251	5263	5281	5286	5300
L12_SKIN_SUBCUTAN	50_60	FinnGen	M13_MUSCULOSKELETAL	0.663478405932109	0.508929640745306	0.192151439208575	0.298496219494146	0.27360122894029	0.459216587755039	0.0775992944535998	0.067430545537396	0.0874926907229735	0.0924873978038973	0.0869844672557141	0.0570869548704121	1.23027531195964e-17	4.43813859986395e-14	0.0280776380538899	0.0012490940552486	0.00165858024399675	8.68391403734473e-16	14479	38951	9628	8311	6102	4656	3701	2638	635	563	457	433	387	339	38846	40163	42372	43818	44773	45836	4321	4393	4499	4523	4569	4617
L12_SKIN_SUBCUTAN	50_60	FinnGen	M13_MYALGIA	0.872390081034416	1.16625913041168	1.02595761604932	0.443921993722989	0.171237246911384	0.835209870977511	0.26824974777273	0.201132034400484	0.278315041586403	0.447820908782364	0.500501285003718	0.333804328096505	0.00114533060187858	6.69205632878763e-09	0.000227522443027971	0.321542244921159	0.732251945473988	0.0123461072587746	618	56054	429	358	201	127	94	59	51	41	22	12	9	9	49942	50013	50170	50244	50277	50312	6250	6260	6279	6289	6292	6292
L12_SKIN_SUBCUTAN	50_60	FinnGen	M13_OSTEOCHONDRO	1.29634552017624	0.84943199181622	0.446995554084627	0.432323334328386	0.224026830133275	0.563939177635148	0.163150062511676	0.180332013314045	0.277830496219534	0.333765200873784	0.353924455895016	0.250308023082101	1.93058386361518e-15	2.47257480644991e-06	0.107642878436972	0.19521958013445	0.526747205419886	0.0242603576909869	986	75719	708	530	307	211	153	101	82	51	28	24	21	16	66633	66811	67034	67130	67188	67240	9282	9313	9336	9340	9343	9348
L12_SKIN_SUBCUTAN	50_60	FinnGen	M13_OTHCONN	0.707178295169652	0.870293666758224	0.5460128827885	0.917422130283458	-1.34885170305961	0.872121038141636	0.31676557729683	0.243162450954763	0.353990619009304	0.333836401975779	1.00015755031823	0.267627671230509	0.0255821136616289	0.000344828691106739	0.122964243276848	0.00599382664598509	0.177452875311413	0.0011191990702659	470	76748	318	254	157	115	79	56	34	29	18	19	13	14	67486	67550	67647	67689	67725	67748	9380	9385	9396	9395	9401	9400
L12_SKIN_SUBCUTAN	50_60	FinnGen	M13_OTHERBONE	1.03416693387692	0.721710940126322	-0.0417961094488751	-0.283448073448332	0.374919754152467	0.644546235501137	0.354005376278041	0.333749877110902	0.577615049802917	0.707366368949504	0.447540528139465	0.301749929991989	0.00348539142073316	0.0305850026422085	0.942315575891527	0.688634380565691	0.402180317684133	0.032677148905467	315	74572	194	167	116	88	79	55	18	15	10	12	13	11	65702	65729	65780	65808	65817	65841	8973	8976	8981	8979	8978	8980
L12_SKIN_SUBCUTAN	50_60	FinnGen	M13_OTHERJOINT	0.584192087929451	0.2297142909578	0.185147763807399	0.181443344896458	0.344729400592152	0.0686537064442529	0.111429679769548	0.106925748319442	0.125775107102628	0.142968722579238	0.119553672412525	0.101575466706203	1.58245981078426e-07	0.0316856947040577	0.141006265276289	0.20440106247257	0.00393320393348273	0.499111335807344	5447	51332	3596	3043	2190	1619	1374	1019	257	223	186	153	144	99	47235	47788	48641	49212	49457	49812	5691	5725	5762	5795	5804	5849
L12_SKIN_SUBCUTAN	50_60	FinnGen	M13_PATELLAOTH	-11.0118928800106	-0.225799401205597	0.11753058070763	0.114826203867554	-0.286806233523392	-0.0316764737565511	206.206807401516	0.707483126269742	0.577902904033156	0.577868878947202	0.577828135593439	0.316669615252589	0.95741146894606	0.749606166286838	0.838842509841639	0.842492472534633	0.619645983382008	0.920320477886276	251	49072	107	104	97	102	101	110	6	7	10	9	10	10	44079	44082	44089	44084	44085	44076	5131	5130	5127	5128	5127	5127
L12_SKIN_SUBCUTAN	50_60	FinnGen	M13_PLANTARFASC	0.733786567778223	0.65891807553079	0.912316766730414	-0.0305379933279522	-0.807258531963729	0.921276511023434	0.378688621054779	0.334015817638753	0.378550311515295	0.707412636458243	1.00020679541571	0.35400867498083	0.0526593095501505	0.0485280209075976	0.0159513059062517	0.965567157638255	0.419613694499387	0.00925705025025944	349	55809	256	194	122	79	57	36	20	16	11	7	7	8	49696	49758	49830	49873	49895	49916	6186	6190	6195	6199	6199	6198
L12_SKIN_SUBCUTAN	50_60	FinnGen	M13_POLYARTHROPATHIES	1.32378265430279	0.851324059229946	0.45909373797389	0.182254589623404	0.63433487806113	0.484304820262525	0.13669387553139	0.145814476345012	0.219183695782199	0.289441046854897	0.224528147353485	0.180278334224298	3.51655275844347e-22	5.27027211480037e-09	0.0362099876844646	0.528905437222708	0.00472524547958355	0.00722204450544825	1573	51002	1123	894	539	372	270	177	126	78	49	49	44	31	45707	45936	46291	46458	46560	46653	5619	5667	5696	5696	5701	5714
L12_SKIN_SUBCUTAN	50_60	FinnGen	M13_RADICULOPATHY	0.644700548683713	0.666891549151404	0.326815481348572	0.182826107723333	-1.16333016763808	0.444400910817268	0.44787930722446	0.354235029763847	0.500450838479573	0.577731142291754	1.00018089785478	0.301834202675687	0.150022636834782	0.0597512724383215	0.513729118598839	0.751656914651518	0.244780915276434	0.140930570428061	315	55342	204	183	124	99	82	60	17	15	8	11	10	11	49316	49337	49396	49421	49438	49460	6120	6122	6129	6126	6127	6126
L12_SKIN_SUBCUTAN	50_60	FinnGen	M13_RHEUMA	0.829388082575287	0.7781321179241	-0.364046788353577	-0.411040681250226	-0.241831922012124	0.852262776573345	0.268301824768627	0.230429674749597	0.500462235067397	0.577784533327945	0.500437755309946	0.209241626381323	0.00199315576249813	0.000733144635842017	0.466968034122355	0.476831290771723	0.628924796113315	4.63908191705702e-05	630	49611	449	382	229	163	125	82	38	25	13	19	21	23	44526	44593	44746	44812	44850	44893	5228	5241	5253	5247	5245	5243
L12_SKIN_SUBCUTAN	50_60	FinnGen	M13_RHEUMATISM	-0.918788047684242	0.933948418584022	0.192315970582197	0.574637322770776	0.487601128208116	0.365223111684344	1.00033136052452	0.289549802815138	0.447743178514527	0.408876394105542	0.378574057528416	0.289218786742606	0.358365689514476	0.00125744446398146	0.66754269639915	0.159900594319687	0.197748039329932	0.206664013173708	297	55796	164	156	142	116	98	77	21	25	17	20	17	12	49716	49724	49738	49764	49782	49803	6192	6188	6196	6193	6196	6201
L12_SKIN_SUBCUTAN	50_60	FinnGen	M13_RHEUMA_INCLAVO	0.603831213677683	0.627072041435587	-0.31368372320203	-0.271345252424753	-0.385448650486315	0.73412393353651	0.258820040973056	0.218826347762941	0.447506447729886	0.500284223833506	0.500250413586646	0.208915068864293	0.0196473224159439	0.00416200212126442	0.483328531196146	0.587555246920624	0.440996590605428	0.000441441595440819	740	76195	550	452	246	172	129	85	41	28	15	20	21	23	67000	67098	67304	67378	67421	67465	9344	9357	9370	9365	9364	9362
L12_SKIN_SUBCUTAN	50_60	FinnGen	M13_ROTATORCUFF	0.692647500789199	0.1426757335644	-0.0608930515107981	0.249094276053963	-0.030901579977686	0.0569308735100477	0.144467741718034	0.153824258674174	0.200975473351141	0.200969280807822	0.230193169657016	0.196689645278184	1.63098446467312e-06	0.353654395541706	0.76189940559342	0.21517355186469	0.893211254776869	0.77224071069338	2699	57053	1968	1682	1145	812	587	341	129	96	68	60	43	26	51240	51526	52063	52396	52621	52867	6415	6448	6476	6484	6501	6518
L12_SKIN_SUBCUTAN	50_60	FinnGen	M13_SCIATICA	0.329332931734172	0.428310498607559	0.427762045060022	0.0520353650214197	0.310896070275202	0.453832422934683	0.219327239193267	0.172739722165728	0.205104035333731	0.289399635154767	0.243286225395854	0.189557572048427	0.133210871599821	0.0131561695216329	0.0370161669309124	0.857306028130858	0.201283814274524	0.016658176719013	1644	56103	1170	967	650	445	344	206	74	69	53	41	40	28	50186	50389	50706	50911	51012	51150	6317	6322	6338	6350	6351	6363
L12_SKIN_SUBCUTAN	50_60	FinnGen	M13_SHOULDER	0.528021414498066	0.0239485751005877	0.0508351056325724	0.154188966097224	0.128975341184367	0.0817517938499592	0.133087000299089	0.137560907768665	0.155570800097834	0.167830133972388	0.165479183937826	0.151494702211856	7.26333946829413e-05	0.861791323286012	0.743845569555663	0.35824184205626	0.43574104480376	0.589449001020529	3860	57412	2719	2338	1661	1262	951	566	175	139	115	98	74	44	51877	52258	52935	53334	53645	54030	6501	6537	6561	6578	6602	6632
L12_SKIN_SUBCUTAN	50_60	FinnGen	M13_SOFTOVERUSE	0.720083689149195	0.339337099900477	0.339319226006235	0.290595211509806	0.868234351809113	0.659389685075307	0.268160002570228	0.27811103051694	0.333975392596469	0.408756965012365	0.302121625594011	0.301912683538968	0.00724698773700775	0.222408117979476	0.309629062698513	0.477131219187993	0.00405577496030541	0.0289592340339732	752	56252	550	424	279	180	126	79	40	33	24	21	18	11	50099	50225	50370	50469	50523	50570	6315	6322	6331	6334	6337	6344
L12_SKIN_SUBCUTAN	50_60	FinnGen	M13_SOFTTISSUE	0.575202241925128	0.402008365287132	0.143958109773801	0.0963850932877984	0.0841581175318691	0.290483887780402	0.0870163492800052	0.078013059559905	0.102800931420543	0.120183484902922	0.116139933895136	0.0844547344146053	3.83599488461033e-11	2.56228070347695e-07	0.161406131580788	0.422562881031558	0.468680966068322	0.00058274316484076	8974	60576	6266	5274	3619	2622	1985	1293	420	347	259	222	181	144	55592	56584	58239	59236	59873	60565	7272	7345	7433	7470	7511	7548
L12_SKIN_SUBCUTAN	50_60	FinnGen	M13_SOFTTISSUEOTH	0.780766156384444	0.855778185957752	0.309290078462311	0.0373142013259796	0.113577119785344	0.505291388743835	0.11755587783733	0.0975062049665141	0.163502348212779	0.230325543183362	0.214095465116797	0.142250129552087	3.10170072854182e-11	1.68410689892877e-18	0.0585369268451697	0.871300850745654	0.595767006992838	0.000382121565632542	3637	58265	2668	2148	1263	746	529	362	220	169	86	69	61	50	52222	52742	53627	54144	54361	54528	6792	6843	6926	6943	6951	6962
L12_SKIN_SUBCUTAN	50_60	FinnGen	M13_SPINSTENOSIS	0.918234060041694	0.493664324548861	0.243260123083913	-0.0559378911504781	0.264369193619181	0.146993570130316	0.190095460856812	0.197059176098495	0.278017173193659	0.408711743653308	0.35404695676886	0.333647751661424	1.3627003116531e-06	0.012239678593463	0.381583502387327	0.891138358534635	0.455240694666764	0.65952784070544	1137	56878	901	717	439	259	176	89	67	47	29	18	15	9	50649	50833	51111	51291	51374	51461	6398	6418	6436	6447	6450	6456
L12_SKIN_SUBCUTAN	50_60	FinnGen	M13_SPONDYLOPATHY	0.755141466421321	0.211678992849971	0.167113393628429	0.220267403843829	0.503458498831923	0.494538095403436	0.132966826376271	0.142741830248449	0.175113885555739	0.205012567257841	0.177711982949965	0.151397043567048	1.35348389835653e-08	0.138087703655575	0.339925414018305	0.282639287113562	0.00461130197827063	0.00108886690334451	2885	57660	2160	1758	1167	772	537	308	164	127	98	79	63	44	51619	52021	52612	53007	53242	53471	6602	6639	6668	6687	6703	6722
L12_SKIN_SUBCUTAN	50_60	FinnGen	M13_SPONDYLOSIS	0.490175245766852	-0.228840622199201	0.0377854308841528	0.404938947490014	0.427816654053638	0.432174460479328	0.183803458711325	0.214108513690291	0.230215182427369	0.230216396820034	0.236422534344809	0.218713758882355	0.00765670857402382	0.28515676233769	0.869628077148706	0.0785861370438689	0.0703667438949468	0.0481568108359668	1878	56345	1454	1185	766	510	334	174	91	72	60	48	33	21	50348	50617	51036	51292	51468	51628	6330	6349	6361	6373	6388	6400
L12_SKIN_SUBCUTAN	50_60	FinnGen	M13_SYNOTEND	0.655377896962107	0.610752896118549	0.421388281940081	0.079116300628186	0.452602795412229	0.13751975175978	0.178146253246772	0.153891840311702	0.205143894730702	0.278110875690891	0.230250709597812	0.209009234796137	0.000234264531412323	7.22611620785489e-05	0.0399649726731141	0.776044435919806	0.0493337890845889	0.510563724898037	1787	56511	1268	1019	664	479	346	231	94	77	51	39	31	23	50568	50817	51172	51357	51490	51605	6368	6385	6411	6423	6431	6439
L12_SKIN_SUBCUTAN	50_60	FinnGen	M13_SYSTCONNECT	1.09292891049797	0.913256676190389	0.737493618815442	0.930006723777445	-0.836194310625415	0.868326383162742	0.236410097357447	0.213900310929747	0.289197569795079	0.302034524259997	0.707323825895992	0.236061914808669	3.78190911574892e-06	1.95873471496436e-05	0.0107680386169655	0.00207598780386497	0.237128549099097	0.000234716348473623	584	76908	392	313	192	141	95	69	51	42	26	23	16	18	67628	67707	67828	67879	67925	67951	9421	9430	9446	9449	9456	9454
L12_SKIN_SUBCUTAN	50_60	FinnGen	M13_THORACISPINEPAIN	-0.631057632298577	0.195821647844445	0.146377071435606	0.30680739795105	0.272479135476742	0.829577850721387	0.707493712477401	0.408831233022044	0.500450082354509	0.500509162478264	0.500416600091594	0.301903361092189	0.37241320558965	0.63195344178058	0.769911352573078	0.539882573475821	0.58609429094981	0.00599918697113238	412	55389	293	230	141	112	83	53	11	12	13	14	11	11	49357	49420	49509	49538	49567	49597	6140	6139	6138	6137	6140	6140
L12_SKIN_SUBCUTAN	50_60	FinnGen	N14_ABNORMALBLEED	-0.65315160179429	0.522492722681396	0.103869118274802	0.802353730091778	0.232195639840771	0.170978952940202	1.00115333097446	0.501498121774113	0.708318559115632	0.501601260164715	0.57843419941591	0.302424625277792	0.51414369989115	0.297474844469824	0.883414747766438	0.109690732098354	0.688110184325717	0.571828550711754	215	16787	126	105	59	53	50	41	8	8	11	11	11	11	14905	14926	14972	14978	14981	14990	1963	1963	1960	1960	1960	1960
L12_SKIN_SUBCUTAN	50_60	FinnGen	N14_BENIGNMAMDYSP	0.63182664526014	0.0609441879719621	-0.389016328071274	-1.0352354706856	-0.192359230779668	0.00341275255107337	0.500733705786623	0.500716501942823	0.707481486275852	1.00031807996059	0.577747910941019	0.378305901153957	0.207020147412867	0.903125557461291	0.582414860515785	0.300712677917814	0.739174555706314	0.992802264967898	221	37260	123	116	89	82	69	55	8	10	7	8	8	7	32749	32756	32783	32790	32803	32817	4601	4599	4602	4601	4601	4602
L12_SKIN_SUBCUTAN	50_60	FinnGen	N14_BREAST	0.587705168525535	0.310621219680012	-0.157868033025898	-0.165533345808602	-0.0755391807873747	0.0875542889685601	0.214645036593421	0.201363861977767	0.302332418786313	0.33408243896672	0.2894006068995	0.204749705406387	0.00618078953855576	0.122931081831368	0.601554012235574	0.620256733468262	0.794077525319504	0.668930576680538	1132	37596	719	624	402	320	269	194	57	45	32	31	29	24	33257	33352	33574	33656	33707	33782	4695	4707	4720	4721	4723	4728
L12_SKIN_SUBCUTAN	50_60	FinnGen	N14_BREASTDISOTH	0.081026851174594	0.0906517245601507	0.510585978596315	-12.0016499744606	0.945470126485664	0.76023735407037	0.577961733204366	0.500607416237765	0.500524600274873	298.408873710551	0.447690335266547	0.378346791009543	0.888506597634722	0.856302064586575	0.307680246748525	0.967918681068717	0.0346963865537917	0.0444982839096593	252	37311	171	136	80	55	37	26	11	8	9	6	10	7	32766	32801	32857	32882	32900	32911	4615	4618	4617	4620	4616	4619
L12_SKIN_SUBCUTAN	50_60	FinnGen	N14_CALCUKIDUR	0.186927594716753	0.21096853945237	0.550252823844449	-0.0374740736210225	-0.650090159261814	-0.125477762388254	0.378429664994413	0.302002653693162	0.302005066468438	0.447554983963876	0.577577402378112	0.288922734358942	0.62133727067937	0.48482380793292	0.0684551902662862	0.933270580595296	0.260357571552654	0.664074074734262	621	76312	442	368	246	203	152	92	30	27	21	16	11	12	67076	67150	67272	67315	67366	67426	9385	9388	9394	9399	9404	9403
L12_SKIN_SUBCUTAN	50_60	FinnGen	N14_CERVICAL_DYSPLASIA_ALL	0.17774386118475	-0.00156526354241128	-0.398846793872697	0.0440190417732149	0.838360259943402	-0.256857896204295	0.448181609339724	0.408956989520049	0.577817527934615	0.500660362515133	0.289520595557071	0.353971429187735	0.691670623228577	0.996946142022712	0.490028013055142	0.929938700403366	0.00378332728728408	0.468055909817494	436	39181	249	202	143	106	105	102	16	16	14	18	14	8	34337	34384	34443	34480	34481	34484	5015	5015	5017	5013	5017	5023
L12_SKIN_SUBCUTAN	50_60	FinnGen	N14_CERVICAL_HSIL	-0.0973191257848037	0.161539183074306	-12.0036217813152	0.133086661342578	0.809851225215878	-0.315608928328032	0.707808614875154	0.500637158234842	243.325685197968	0.578000191994733	0.354283441367914	0.408608548336834	0.890640683307074	0.746947305689083	0.960655114269869	0.817894664920956	0.0222609837641781	0.439878009464101	268	39674	134	111	85	73	72	77	6	9	8	12	9	6	34750	34773	34799	34811	34812	34807	5052	5049	5050	5046	5049	5052
L12_SKIN_SUBCUTAN	50_60	FinnGen	N14_DYSPLACERVUT	0.324884994714549	0.146880424143041	-0.230508784494713	0.212953844927527	0.954446042957227	-0.0548616602147542	0.449959531216072	0.410218531636699	0.578647160770767	0.501765130664245	0.303709054625268	0.354701821835581	0.470275057156378	0.720302833237053	0.69036623770537	0.671267256549796	0.00167435729697562	0.877081638719877	431	16836	247	203	142	105	102	99	16	16	14	17	13	8	15033	15077	15138	15175	15178	15181	1971	1971	1973	1970	1974	1979
L12_SKIN_SUBCUTAN	50_60	FinnGen	N14_ENDOMETRIOSIS	0.921626956538251	0.266029710754835	-0.169046602057092	-0.219550659421457	-0.113893782459526	0.184066970239138	0.412239506179316	0.411189382189005	0.501844051198799	0.50165309893792	0.379797045675179	0.190509165545728	0.0253741175366544	0.517647399296009	0.736229327803579	0.661636868330866	0.764268199475328	0.333951953141465	441	16787	148	160	161	156	171	169	17	19	19	24	23	28	15083	15071	15070	15075	15060	15062	1980	1978	1978	1973	1974	1969
L12_SKIN_SUBCUTAN	50_60	FinnGen	N14_ENDOMETRIOSIS_ASRM_STAGE3_4	0.685049124640287	0.000323092011264511	-0.13044740340285	0.0746372927476947	-0.474457440284893	-0.413422650040945	0.708193093250131	0.707872494307494	0.707736015925897	0.578099748056372	0.577843698337456	0.353882658344938	0.333384242662553	0.999635824077605	0.853765194907693	0.897272204943826	0.411599186851849	0.242706809720221	200	39389	54	58	65	77	92	95	6	8	9	9	7	8	34565	34561	34554	34542	34527	34524	4964	4962	4961	4961	4963	4962
L12_SKIN_SUBCUTAN	50_60	FinnGen	N14_ENDOMETRIOSIS_OVARY	0.899186931989149	0.221195578123197	0.0932096434744239	0.3417428654774	-0.20604290421438	-0.43612229493722	0.709829246853089	0.709395857678194	0.708860979533795	0.579302072650183	0.57881992239849	0.408994403021644	0.205239286982174	0.755186149709905	0.895386008075354	0.555243142831026	0.721862545035547	0.286275273636299	178	16766	48	53	57	68	81	85	6	8	9	9	7	6	14939	14934	14930	14919	14906	14902	1951	1949	1948	1948	1950	1951
L12_SKIN_SUBCUTAN	50_60	FinnGen	N14_ENDOMETRIOSIS_UTERUS	0.786338632508969	0.465801449120873	0.239268110569412	-0.862120941218426	-0.138253382447623	0.597991493748778	0.58040819965141	0.502217179414547	0.57880981177006	1.0008597753884	0.578466743553004	0.236873452427293	0.175480406104801	0.353672142821511	0.679328591727021	0.389028596227482	0.811105809631361	0.0115856794126979	212	16777	86	88	82	72	71	54	10	10	10	13	14	18	14932	14930	14936	14946	14947	14964	1961	1961	1961	1958	1957	1953
L12_SKIN_SUBCUTAN	50_60	FinnGen	N14_FEMALEGENINF	0.977013985694405	0.365095118238012	0.19464301166232	0.236638929417085	-0.0467160389146728	0.0747384464901707	0.210164997437093	0.268284788030472	0.334235422200422	0.33424639970223	0.317008194505944	0.20471796603728	3.33879870390643e-06	0.173561374715561	0.560328910878916	0.478959232012994	0.882843615292889	0.715051648010497	850	36839	516	411	220	198	199	161	50	31	30	26	27	24	32429	32534	32725	32747	32746	32784	4694	4713	4714	4718	4717	4720
L12_SKIN_SUBCUTAN	50_60	FinnGen	N14_FEMALEGENNONINF	0.440820016585739	0.134181661014628	0.209487119316659	-0.0649934678549305	0.302218726300706	0.245332395170704	0.0946514002665597	0.103280707915771	0.120334586222145	0.144675183764315	0.107030770588535	0.0788481076137257	3.20382591070936e-06	0.193877410001328	0.0817060067588366	0.653260587816551	0.00474784161120091	0.00186167394013542	8509	19046	6070	4642	2158	1799	1621	1175	305	243	223	218	216	174	18500	19928	22412	22771	22949	23395	2680	2742	2762	2767	2769	2811
L12_SKIN_SUBCUTAN	50_60	FinnGen	N14_FEMALE_GENITAL_DYSPLASIA_ALL	0.226422257995106	0.145992767184172	-0.024288662525366	-0.0668042700186288	0.750044946100017	-0.308394806018581	0.409266970070976	0.354361077074773	0.44780397274953	0.50063141106102	0.289480626649465	0.353955582375391	0.580100084773825	0.680347689757321	0.956744352413992	0.89384538988	0.00956968743672488	0.383600692377228	480	38960	282	232	164	122	115	105	20	19	16	18	14	8	34147	34197	34265	34307	34314	34324	4991	4992	4995	4993	4997	5003
L12_SKIN_SUBCUTAN	50_60	FinnGen	N14_FEMALE_GENITAL_HSIL	0.126257591135973	0.396409446675154	-0.435357285446002	0.318735823259838	0.720120551339988	-0.32946422860815	0.578079822351311	0.40895007502984	0.707539749102689	0.500737078528322	0.354280676460334	0.408605380022089	0.827110783714251	0.332378284401824	0.538349079307644	0.524428885941272	0.0420901979290158	0.420061833925433	301	39605	156	132	96	82	79	80	10	12	11	13	9	6	34695	34719	34755	34769	34772	34771	5045	5043	5044	5042	5046	5049
L12_SKIN_SUBCUTAN	50_60	FinnGen	N14_FEMGENPROL	0.114839730100014	-0.141089073274304	-0.2407645723615	-0.446584058866558	0.314439991076517	0.201701675566868	0.269437799973756	0.252131472039469	0.31788095667847	0.409509595691655	0.259981494139443	0.219543830681626	0.669947677842912	0.575762312663103	0.448807362558349	0.275478069159347	0.226482073832879	0.358236404225681	1181	17665	869	701	461	320	265	167	44	40	32	30	25	21	15808	15976	16216	16357	16412	16510	2125	2129	2137	2139	2144	2148
L12_SKIN_SUBCUTAN	50_60	FinnGen	N14_GENITOURINARY	0.71586191356428	0.314800122698635	0.323124503785962	0.240898785177063	0.390572229818571	0.337380492477774	0.0765613604119572	0.0827695020644804	0.0995973503018093	0.113537974159414	0.0955345939401202	0.0689139610255455	8.75050361828413e-21	0.000142761241761941	0.00117736264405045	0.0338590419353294	4.34582239601404e-05	9.79678776940611e-07	12250	44499	8780	6835	3624	2773	2354	1664	483	366	324	304	281	230	42498	44443	47654	48505	48924	49614	4988	5105	5147	5167	5190	5241
L12_SKIN_SUBCUTAN	50_60	FinnGen	N14_GENITOUROTH	1.06896035618303	0.292015656666815	1.20988178909588	-11.1495775252559	-0.495928344995794	0.979402032995155	0.408658959259985	0.500311151613428	0.378431723181604	217.978337125057	1.00014589248305	0.378252323053028	0.00890249021865328	0.559443636779389	0.00138819683510204	0.959206046578379	0.619996009216016	0.00961762225183909	190	77784	128	100	66	44	31	18	15	11	11	6	8	7	68202	68230	68264	68286	68299	68312	9629	9633	9633	9638	9636	9637
L12_SKIN_SUBCUTAN	50_60	FinnGen	N14_HYDROCELE	0.679602247067812	-13.0041384832839	0.342769257398321	-0.0817267639044069	-0.169679753073085	0.450111319279712	0.44854047530734	348.07514454042	0.501053204706036	0.707837264923825	0.707759776634152	0.354072860903428	0.129736597429337	0.970197848749927	0.49391358442268	0.908080665635297	0.810530263434471	0.203643545942672	339	28379	251	197	135	105	81	43	11	8	13	10	8	8	25602	25656	25718	25748	25772	25810	2854	2857	2852	2855	2857	2857
L12_SKIN_SUBCUTAN	50_60	FinnGen	N14_LUMPNASBREAST	0.686609679244655	0.319306693925066	-0.787377392548737	0.113775312877649	-0.191413349506518	-0.348572179928992	0.409090748377554	0.378764345870862	0.70746811940115	0.500474353568451	0.500417695723623	0.408549243274134	0.0932729637780823	0.399216113982278	0.265729449421066	0.820163297156966	0.702085222154919	0.393551164399254	295	37332	170	158	126	107	97	67	19	14	9	9	8	6	32831	32843	32875	32894	32904	32934	4607	4612	4617	4617	4618	4620
L12_SKIN_SUBCUTAN	50_60	FinnGen	N14_MALEGEN	0.998602100736314	0.548435337533191	0.216185632246907	0.298083835645995	0.268054584885359	0.432220523728536	0.152118701929333	0.166827894569794	0.251683534237611	0.302908363667344	0.302816148449901	0.200816349029022	5.21642758783327e-11	0.00101105649838639	0.390363585133402	0.32507979415073	0.376045691114036	0.0313723637181737	2211	32811	1776	1310	732	442	305	186	102	66	44	35	29	25	29705	30171	30749	31039	31176	31295	3439	3475	3497	3506	3512	3516
L12_SKIN_SUBCUTAN	50_60	FinnGen	N14_MENORRHAGIA	-0.282012127466626	-0.279888069620425	0.323024074254317	-0.0361390862532368	0.175337053796134	0.374705688182526	0.504397057497404	0.357524752901019	0.234670839829569	0.261894648023441	0.192432455259187	0.119497784581173	0.576088424638891	0.433715502892714	0.168667331312891	0.890247585147906	0.362210260982309	0.00171461678092835	1122	16769	341	380	439	479	523	431	23	39	70	80	83	73	15464	15425	15366	15326	15282	15374	2063	2047	2016	2006	2003	2013
L12_SKIN_SUBCUTAN	50_60	FinnGen	N14_MENSIRREG	0.198742322264991	-0.232556974194195	0.0413712602892466	0.162246924446399	0.10383607006119	0.0534887920250358	0.318568388123259	0.303122554926156	0.259761651078019	0.237151794900208	0.197471776986965	0.153421360587656	0.532719020977313	0.442959965260494	0.873459121355224	0.493881718930648	0.599008138661383	0.727359746381821	1135	35071	478	474	423	422	453	359	41	41	54	59	58	43	31369	31373	31424	31425	31394	31488	4318	4318	4305	4300	4301	4316
L12_SKIN_SUBCUTAN	50_60	FinnGen	N14_MESNRUIRREG	0.231857082269984	-0.169983153716234	0.268233455214033	0.0522377345720698	0.322072526804149	0.309614920493701	0.236584712490328	0.214104999552508	0.166052138657401	0.178367596003628	0.13146865172744	0.0963855176910959	0.32707763938732	0.427239524454777	0.10623344472017	0.769624877121001	0.0142933700139399	0.00131697141280652	2418	16786	983	1022	988	998	1025	773	79	103	143	148	149	115	15985	15946	15980	15970	15943	16195	2157	2133	2093	2088	2087	2121
L12_SKIN_SUBCUTAN	50_60	FinnGen	N14_OTHNONINFUTER	0.36446705061117	0.1728075793299	-0.17711448188729	0.57735849180386	0.619774850606228	0.250785573058016	0.38023734674489	0.335354685012092	0.448644110906305	0.33511762614893	0.303211474423673	0.278360051707753	0.337798027914647	0.60634483621672	0.693007296555902	0.0849150660622307	0.0409500946794026	0.367620474045909	492	16894	320	280	203	164	138	84	25	26	24	28	21	13	15059	15099	15176	15215	15241	15295	1982	1981	1983	1979	1986	1994
L12_SKIN_SUBCUTAN	50_60	FinnGen	N14_OVARYCYST	0.580703217459319	0.301027849061255	0.369074495701838	0.0661567606991594	0.193680674312437	0.200175392680091	0.233310226754608	0.212104365414044	0.226812501206154	0.269845714774532	0.216000311753793	0.156273938560452	0.0128112134893809	0.155827890700983	0.103689766066222	0.806328572061282	0.369895837044442	0.200219565808047	1336	17117	713	651	479	437	425	333	60	59	54	49	47	42	15603	15665	15837	15879	15891	15983	2077	2078	2083	2088	2090	2095
L12_SKIN_SUBCUTAN	50_60	FinnGen	N14_POLYPFEMGEN	0.603215933119944	0.166354316478157	-0.152469513583178	0.217753803123214	0.129019852816216	0.204530306161175	0.207457886683453	0.211324346224973	0.290744016932816	0.260472769567564	0.251960194612177	0.184223538080091	0.00364149991037365	0.431165375742673	0.599992341570104	0.403157996411157	0.608605919530662	0.26690037859367	1369	17252	901	769	497	406	330	240	66	51	47	49	41	30	15591	15723	15995	16086	16162	16252	2063	2078	2082	2080	2088	2099
L12_SKIN_SUBCUTAN	50_60	FinnGen	N14_PYELONEPHR	0.997250838285656	0.325530169908529	0.338530035823261	0.599831725976836	0.242909548995706	0.107848458149638	0.200772696893798	0.23628831859351	0.301980895417843	0.333823912332039	0.378364486036781	0.333594369645609	6.79741542092573e-07	0.168301482586731	0.262274539371885	0.0723593271728388	0.520873957006253	0.746473959521116	894	73118	661	508	302	169	132	82	58	38	31	23	15	9	64677	64830	65036	65169	65206	65256	8616	8636	8643	8651	8659	8665
L12_SKIN_SUBCUTAN	50_60	FinnGen	N14_RENALTUB	1.22505358833256	0.631787399557354	0.801141748281566	0.798003956236038	0.708348236104267	0.2883410054775	0.141083040802559	0.163038618463448	0.196795674330192	0.250596638710128	0.258726772889973	0.267570350388298	3.84755056994721e-18	0.000106590454675804	4.68254790079993e-05	0.00145046380081112	0.00618472608385066	0.281200295493972	1492	74728	1117	833	459	256	183	106	116	78	59	39	26	14	66024	66308	66682	66885	66958	67035	8963	9001	9020	9040	9053	9065
L12_SKIN_SUBCUTAN	50_60	FinnGen	N14_URETHRAOTH	0.51433808677109	0.369536412567375	0.26986590278629	0.228640669501305	0.216232562954581	0.287656791070542	0.180753936716257	0.161320994848492	0.201007129748414	0.236585770684112	0.230208158342859	0.180278839791685	0.00443396336877836	0.0219813411967935	0.17941163579146	0.333835225185977	0.347581109112464	0.110573326477314	1823	68281	1237	1002	676	469	346	238	95	78	61	53	42	31	60769	61004	61330	61537	61660	61768	8003	8020	8037	8045	8056	8067
L12_SKIN_SUBCUTAN	50_60	FinnGen	N14_URINOTH	0.733204168829172	0.481747010733858	0.313992565882883	0.23183624826604	0.165461726439784	0.251901015849593	0.103429907793348	0.110051110611332	0.155449600611444	0.193414249860304	0.193305108819165	0.162835794279108	1.35183145783966e-12	1.20056997051936e-05	0.0433938162874484	0.230663549310359	0.392019088132696	0.1218720686619	4425	70741	3389	2447	1166	750	558	351	219	143	91	75	56	38	63060	64002	65283	65699	65891	66098	8498	8574	8626	8642	8661	8679
L12_SKIN_SUBCUTAN	50_60	FinnGen	N14_UROLITHIASIS	0.273557162212233	0.346237899410451	0.609577744347087	-0.0651692805947622	-0.673733461326113	-0.164768384132943	0.354037580469899	0.277878014267749	0.289188773294329	0.447556122610874	0.577578507032393	0.288926611373953	0.439712781514365	0.212761893368021	0.035040618803312	0.884228155659997	0.243420650973164	0.568489408586734	650	76407	463	382	253	209	157	94	34	30	22	16	11	12	67162	67243	67372	67416	67468	67531	9398	9402	9410	9416	9421	9420
L12_SKIN_SUBCUTAN	50_60	FinnGen	N14_UTER_POLYP	0.24629396408756	0.0659443006256814	-0.565312636591068	-1.1432979468538	0.400299378741421	0.277702441911895	0.501688969257164	0.448681491127774	0.708039427661362	1.00070050718157	0.409538241190807	0.354481576405345	0.623476242053572	0.883152916870045	0.424626967406668	0.253247235151176	0.328350981337582	0.433389647923174	325	16859	216	184	122	100	89	59	11	9	12	14	14	8	14987	15019	15081	15103	15114	15144	1970	1972	1969	1967	1967	1973
L12_SKIN_SUBCUTAN	50_60	FinnGen	NEURODEGOTH	0.465789154124821	0.118778107903881	0.684633083941557	0.89839605729258	0.526843484372705	0.671625888280812	0.447823668011577	0.447759712229572	0.447789556237824	0.447841202589432	0.500501249002786	0.333857628505464	0.298285397071059	0.790799943958981	0.126285010782203	0.0448499101260361	0.292509819216691	0.0442501498786462	354	44388	260	197	105	73	60	47	20	17	17	15	10	9	39699	39762	39854	39886	39899	39912	4763	4766	4766	4768	4773	4774
L12_SKIN_SUBCUTAN	50_60	FinnGen	NEURODIS	0.894739699898225	0.74553062894504	0.553403520350984	0.567054367230246	0.523029347427904	0.70306019892967	0.08281722168047	0.0740438125643702	0.0960777832331249	0.109974350479046	0.107495517451825	0.0761584259426335	3.30290159260606e-27	7.59162682721772e-24	8.41373369200532e-09	2.51955202103943e-07	1.14114617412745e-06	2.66747412055587e-20	11564	26580	8274	6842	4394	2997	2204	1486	541	446	324	279	236	189	26361	27793	30241	31638	32431	33149	2968	3063	3185	3230	3273	3320
L12_SKIN_SUBCUTAN	50_60	FinnGen	NONALLERG_ASTHMA	0.855861345686089	0.356387018866685	-0.187886648817816	0.0761819115745314	0.669570265535567	0.308458092422611	0.302426228224636	0.316962260407615	0.500479376857923	0.50051323541612	0.354217845298221	0.333774205025962	0.0046550351910771	0.260850525115426	0.707353063995938	0.879023210520873	0.0587207648554466	0.355407193172876	524	46990	374	299	199	150	110	74	29	22	15	15	15	9	42354	42429	42529	42578	42618	42654	4757	4764	4771	4771	4771	4777
L12_SKIN_SUBCUTAN	50_60	FinnGen	NONALLERG_ASTHMA_EXMORE	0.846733798573947	0.346083709790977	-0.197398762340125	0.066207693231518	0.659432887538742	0.300508408257411	0.302446461806668	0.316980473778301	0.500490123350675	0.500523950642864	0.354231209227224	0.333791972743758	0.00511635112094509	0.274914876953303	0.693277694175805	0.894765378021573	0.0626610589242304	0.367967801290423	524	45402	374	299	199	150	110	74	29	22	15	15	15	9	41076	41151	41251	41300	41340	41376	4447	4454	4461	4461	4461	4467
L12_SKIN_SUBCUTAN	50_60	FinnGen	O15_POSTPART_DEPR	0.403270740817753	0.640167669852027	0.848111564720366	0.351464329478181	0.0319213799579471	0.84838468509682	0.268604584159157	0.1939200285357	0.201314407081421	0.28955441997288	0.302244496181512	0.167495434360783	0.13326385749123	0.000962742262111178	2.52145430895834e-05	0.224819918793662	0.915888275899235	4.08140472011372e-07	1201	52244	756	656	458	351	297	215	67	63	54	39	37	36	45587	45687	45885	45992	46046	46128	7035	7039	7048	7063	7065	7066
L12_SKIN_SUBCUTAN	50_60	FinnGen	OFFICIAL_TILASTOKESKUS	0.135909693241767	0.848849238119871	0.528077908594038	0.423391038075328	0.334282680303098	0.309708776726767	0.267952470941074	0.153536091437812	0.213955642474129	0.258799493289637	0.258776220687589	0.204512294787803	0.612003498223563	3.2268136228374e-08	0.0135807561086172	0.101843576690578	0.19643236095413	0.129930173320689	1449	73996	978	778	544	395	302	215	79	71	45	34	31	24	65241	65441	65675	65824	65917	66004	9147	9155	9181	9192	9195	9202
L12_SKIN_SUBCUTAN	50_60	FinnGen	OTHER_SYSTCON_FG	0.766793343382757	0.933874150251316	0.600513750797272	0.976345648060029	-1.27518248209052	0.961259255124833	0.316965404634044	0.24339857300329	0.354156760504804	0.334015056242191	1.00021324193556	0.267798417148098	0.0155559486598083	0.000124642681118206	0.0899586892720732	0.00346611059110669	0.202340880531147	0.000331327842946018	464	59645	314	251	156	114	77	54	34	29	18	19	13	14	53330	53393	53488	53530	53567	53590	6431	6436	6447	6446	6452	6451
L12_SKIN_SUBCUTAN	50_60	FinnGen	PAIN	0.612053861421308	0.557427644979752	0.356546859836531	0.256467160521043	0.248937493606766	0.509561594538265	0.0888109853139697	0.0749401381346036	0.0959345622714504	0.112740834125974	0.103748984970638	0.0671570950746197	5.51505232706876e-12	1.01984957799082e-13	0.000201951174112588	0.0229156354278122	0.0164210225935467	3.25869371305732e-14	10367	50416	6906	5819	3982	2968	2406	1749	476	416	330	282	263	235	47351	48438	50275	51289	51851	52508	6050	6110	6196	6244	6263	6291
L12_SKIN_SUBCUTAN	50_60	FinnGen	PANCREATITIS	0.603940815062466	0.442892519306009	0.0864686692538679	-0.954305753659017	0.147555839589768	0.671038474369932	0.378416106055309	0.333804734412114	0.500297432448308	1.00013837141048	0.577583664992365	0.353790488816157	0.110495454679172	0.184574456276479	0.862781498130821	0.339995713215029	0.798359388612053	0.0578660304467676	404	77062	295	237	158	102	70	41	17	15	9	9	10	8	67630	67688	67767	67823	67855	67884	9524	9526	9532	9532	9531	9533
L12_SKIN_SUBCUTAN	50_60	FinnGen	PNEUMOBACTKNOWN	1.15199565680975	0.431935177253891	0.89695831583778	0.111572811459171	-0.443308395891079	0.130381351288705	0.218944773984728	0.250534890628112	0.250529677903534	0.447514297601538	0.577558886049788	0.33357555153394	1.42821965546757e-07	0.0846984576645484	0.000343268583238737	0.803115773625764	0.442751415220008	0.695900697168425	719	75222	521	401	259	174	118	94	51	35	24	15	10	9	66308	66428	66570	66655	66711	66735	9061	9077	9088	9097	9102	9103
L12_SKIN_SUBCUTAN	50_60	FinnGen	PNEUMONIA	0.931529450068385	0.500426756184574	0.69275604149696	-0.0717853813933281	-0.0591308491091212	0.406067950514908	0.13982543018482	0.145305758424547	0.169878509067369	0.3020192277385	0.289140262412281	0.182976181027498	2.69962587413225e-11	0.000573267271042822	4.54345621864424e-05	0.812125569468295	0.837958291288359	0.0264704417952041	2281	72396	1695	1234	742	473	329	239	132	91	58	39	36	30	64231	64692	65184	65453	65597	65687	8619	8660	8693	8712	8715	8721
L12_SKIN_SUBCUTAN	50_60	FinnGen	PRIM_KNEEARTHROSIS	0.33966830742308	0.56647359646039	-0.233051799102173	0.267398987208494	-0.218404264780104	0.353312066777479	0.224304702294709	0.172317614666029	0.333753954835871	0.333740576874926	0.447495971806068	0.353810321913374	0.129945590523742	0.00101124034368949	0.485005687221806	0.423005400933105	0.625508322766173	0.317992500674075	1194	70055	977	763	438	246	156	76	68	56	26	20	11	8	61911	62125	62450	62642	62732	62812	8293	8305	8335	8341	8350	8353
L12_SKIN_SUBCUTAN	50_60	FinnGen	PULMONARYDG	0.753608403176865	0.414468987166902	0.492653878404379	0.325673181872168	0.260388631272687	0.518362686397288	0.0871643031222675	0.0843257323377685	0.0983140870388801	0.122105439496176	0.117157543541998	0.0800341852999414	5.34120672724439e-18	8.87394084595914e-07	5.41422237867338e-07	0.00764981569560047	0.0262460823870059	9.37093755349737e-11	8502	57635	5875	4685	3081	2229	1725	1255	421	327	250	210	194	162	53223	54413	56017	56869	57373	57843	6618	6712	6789	6829	6845	6877
L12_SKIN_SUBCUTAN	50_60	FinnGen	PULM_ANXIETY	0.792063619219846	0.249984550251531	0.123138946202123	0.336420910790401	-0.00369462551396144	0.385670235991018	0.186891418342277	0.209440541691537	0.289341965937704	0.302161220956286	0.333806871597431	0.213659607883392	2.25424205648111e-05	0.232641351056643	0.670411920535921	0.265544336554914	0.991169071940943	0.0710639576510074	1396	65028	962	785	438	292	223	180	65	47	33	31	24	22	57285	57462	57809	57955	58024	58067	8112	8130	8144	8146	8153	8155
L12_SKIN_SUBCUTAN	50_60	FinnGen	PULM_INFECTIONS	0.746214168983027	0.407028935846872	0.428906638190101	0.207806661473281	0.138861160074424	0.442755209910196	0.114303940289218	0.112687983140011	0.142667587371419	0.193418504390228	0.196963192202607	0.138013976941356	6.65057717394798e-11	0.00030384518252483	0.00264417044150324	0.282648491085005	0.480803570858432	0.00133640043284291	4157	61571	3070	2349	1440	933	639	413	213	157	96	77	66	53	54898	55619	56528	57035	57329	57555	7547	7603	7664	7683	7694	7707
L12_SKIN_SUBCUTAN	50_60	FinnGen	PULM_PNEUMONIA_SEPSIS	1.01206944006441	0.598911284323066	0.739123631977297	0.00584032914557131	0.0958652982703275	0.469238718680594	0.140133211468202	0.144091195121896	0.172551945491761	0.302151224296517	0.277959319872104	0.183061660164906	5.11548821106555e-13	3.23197147780688e-05	1.83988691383367e-05	0.98457852251743	0.730177316386426	0.0103687694552936	2290	60359	1703	1239	745	475	329	239	133	92	58	40	37	30	53470	53934	54428	54698	54844	54934	7343	7384	7418	7436	7439	7446
L12_SKIN_SUBCUTAN	50_60	FinnGen	Q17_CONGEN_MALFO_DEFORMAT_CHROMOSOMAL_ABNORMALITI	0.591231883892968	0.411105356787408	-0.0818090030468881	0.129926155964947	0.605297087014092	0.372657172832091	0.277991716849935	0.250602211130956	0.378372759746914	0.378376591638414	0.267779991871404	0.218523724927725	0.0334369732785588	0.100907524705769	0.828821939969329	0.731314190129491	0.0237947708420984	0.0881310965468894	769	74458	501	422	280	207	172	120	38	30	25	24	26	21	65417	65496	65638	65711	65746	65798	9271	9279	9284	9285	9283	9288
L12_SKIN_SUBCUTAN	50_60	FinnGen	R18_ABDOMI_PELVIC_PAIN	0.665997670002553	0.500329358839346	0.295353718052159	0.041671474373941	0.337411902057781	0.373095123111291	0.11123780379664	0.10008522011049	0.132824233672903	0.170265590338002	0.13500762705922	0.0965110010354219	2.13546839677016e-09	5.76184206280884e-07	0.0261724524615077	0.806654689846049	0.0124471853077405	0.000110712038239006	5149	60213	3470	2841	1831	1352	1076	817	259	214	165	133	135	110	54474	55103	56113	56592	56868	57127	7159	7204	7253	7285	7283	7308
L12_SKIN_SUBCUTAN	50_60	FinnGen	R18_ABNORMALITI_BREAT	0.819015985379887	0.548781858625413	0.419776233522795	0.0667111623549843	-0.117948737419987	0.389479224252976	0.125766016619905	0.119445803540833	0.15556709502565	0.214099961752995	0.219025101704393	0.135676574450811	7.40480930814726e-11	4.33995161322043e-06	0.00696817619064408	0.755353003804305	0.590220182188018	0.00409635809303279	3304	58870	2282	1858	1190	843	663	489	183	137	87	70	64	55	53145	53569	54237	54584	54764	54938	6564	6610	6660	6677	6683	6692
L12_SKIN_SUBCUTAN	50_60	FinnGen	R18_ABNORMALITI_HEART_BEAT	0.551326714780935	0.648954877886215	0.176355341485229	0.425414272897378	0.00219311749516883	0.282444121775748	0.268152747693646	0.214213426741508	0.354160562008221	0.378524098906136	0.447664198851635	0.33371911816546	0.0397808391773631	0.00244976691100414	0.61851711572074	0.261065496587883	0.996091160306347	0.397355941493892	856	56319	610	502	296	191	134	94	45	37	19	13	10	9	50481	50589	50795	50900	50957	50997	6039	6047	6065	6071	6074	6075
L12_SKIN_SUBCUTAN	50_60	FinnGen	R18_ABNORMAL_FINDI_DIAGNOST_IMAGI_FUNCTION_STUDI_WO_DIAGNOSIS	0.532488281516063	0.487095020911631	0.449803063354271	-0.582856535738258	0.251136941500333	0.451303671521352	0.196912643596784	0.177546402127414	0.243073826307226	0.500269496394	0.353923998468365	0.316495237556802	0.00684720883395228	0.00607917329022593	0.0642445110269915	0.243984547902428	0.477965413172922	0.153885249278907	1413	75783	1119	835	441	274	167	99	71	52	27	16	16	10	66739	67023	67417	67584	67691	67759	9267	9286	9311	9322	9322	9328
L12_SKIN_SUBCUTAN	50_60	FinnGen	R18_ABNORMAL_FINDI_DIAGNOST_IMAGI_LUNG	0.820713629558026	0.42226609285303	0.612013864936368	-0.232982229615972	0.61162771117578	0.700697764331074	0.218905204834485	0.236249299371228	0.301933750884754	0.577593058209547	0.408582908313171	0.408468795565178	0.000177418196944943	0.0738768985142657	0.0426643935320676	0.68667794056203	0.134406570175874	0.0862672540667268	852	75325	688	507	254	146	89	50	50	30	18	12	11	6	66269	66450	66703	66811	66868	66907	9170	9190	9202	9208	9209	9214
L12_SKIN_SUBCUTAN	50_60	FinnGen	R18_ABNORMAL_FINDI_EXAMI_BLOOD_WO_DIAGNOSIS	1.09985767896168	0.0489775616922765	0.0207250832114174	0.539094081225619	0.36136516461062	0.821925739142367	0.18984019639698	0.277851116291219	0.378310773268741	0.378306499363409	0.408535673656429	0.333586211231995	6.88944763392008e-09	0.86007972193451	0.956311166948705	0.15415160823127	0.376406074092079	0.0137431376676786	898	76612	715	551	291	152	113	56	54	30	22	16	13	9	67361	67525	67785	67924	67963	68020	9380	9404	9412	9418	9421	9425
L12_SKIN_SUBCUTAN	50_60	FinnGen	R18_ABNORMAL_FINDI_EXAMI_OTHER_BODY_FLUIDS_SUBST_TISSU_WO_DIAGNOSIS	0.0191527867467848	-0.298491916729136	-0.289864726230266	0.0171379619909866	0.0217285841324789	0.269370246095469	0.289541848824422	0.278049334079067	0.316822427862818	0.289454416592913	0.250771326599371	0.172243552315754	0.947259521630046	0.283037232052559	0.360237688785231	0.95278658938074	0.930952102599951	0.117843025514981	1280	74440	796	656	443	365	337	277	43	41	43	44	36	34	65543	65683	65896	65974	66002	66062	9338	9340	9338	9337	9345	9347
L12_SKIN_SUBCUTAN	50_60	FinnGen	R18_ABNORMAL_FINDI_SECRE_SMEARS_CERVIX_UTERI_VAGINA_VULVA	0.143520118632018	-0.105251654599853	-0.160421329340995	0.207873913219885	0.126554864548489	0.354779977794738	0.317113656672206	0.2893359528005	0.33385353419661	0.289398056310953	0.258836555188922	0.180108932647937	0.650849340899222	0.716029985837757	0.63086188210574	0.472573843910312	0.624886037784779	0.0488604039529108	1095	74127	635	534	390	342	328	273	38	37	39	40	32	31	65244	65345	65489	65537	65551	65606	9305	9306	9304	9303	9311	9312
L12_SKIN_SUBCUTAN	50_60	FinnGen	R18_CONVU_NOT_ELSEW_CLASSIFIED	1.06317819322799	0.336443749949922	0.415889848503579	0.882876777571918	0.243763241236812	0.547071594017105	0.289470763971614	0.333941913684389	0.378432126286819	0.354146419536183	0.447630817876424	0.301877442681023	0.000239874898037518	0.31369848157177	0.271776201415168	0.0126679168172758	0.586054015509965	0.0699505446521851	517	60425	348	289	190	141	104	79	30	22	16	14	12	11	54118	54177	54276	54325	54362	54387	6446	6454	6460	6462	6464	6465
L12_SKIN_SUBCUTAN	50_60	FinnGen	R18_COUGH	0.914265619003085	0.727811812707206	0.294362703684835	0.497111871349001	0.0339437867897956	0.387602734167948	0.205274286004766	0.186777661431489	0.289348409870584	0.316859531182317	0.378438216651906	0.236203249466312	8.43349606296917e-06	9.75224141511257e-05	0.308996657303059	0.116677896110121	0.928530070337125	0.100803389771438	1010	56155	730	587	358	236	170	127	67	50	31	28	20	18	50374	50517	50746	50868	50934	50977	5994	6011	6030	6033	6041	6043
L12_SKIN_SUBCUTAN	50_60	FinnGen	R18_DISTU_SKIN_SENSA	0.304119647024911	0.266188013075351	0.19506349295749	0.283238195486045	0.304623899865712	0.131153631625557	0.33392707291533	0.277958424419686	0.354015181430514	0.408641531130904	0.40859346462554	0.353872736839248	0.362434111646716	0.338237230465459	0.581631490344126	0.488233360730534	0.455943670698337	0.710917809234028	690	73816	476	409	270	175	118	89	33	27	19	13	10	8	65297	65364	65503	65598	65655	65684	8700	8706	8714	8720	8723	8725
L12_SKIN_SUBCUTAN	50_60	FinnGen	R18_DIZZI_GIDDI	0.487133913955996	0.406685457957346	-0.061449673603273	-0.585545235003385	0.214268739867931	0.179884619672861	0.180537480515312	0.155246481222472	0.243146860130338	0.378362578011801	0.243111156814908	0.200463956158254	0.00697066292136418	0.00880300057178358	0.800479509147517	0.121724165100337	0.378122353482795	0.369536737983262	1852	71567	1333	1112	712	460	338	243	95	74	45	36	36	25	63566	63787	64187	64439	64561	64656	8425	8446	8475	8484	8484	8495
L12_SKIN_SUBCUTAN	50_60	FinnGen	R18_DYSPNOEA	0.81879314989941	0.539816075833239	0.431422450298881	-0.108054070351804	0.277548582329855	0.347251927398242	0.145411817919847	0.143818320275151	0.200702296505308	0.316666624530292	0.250527188370336	0.200430078760409	1.79316379868447e-08	0.000174411519224341	0.0315897110861031	0.732935389449003	0.267923090719021	0.0831785277118213	2071	73933	1556	1193	655	413	294	200	127	87	48	36	36	25	65407	65770	66308	66550	66669	66763	8914	8954	8993	9005	9005	9016
L12_SKIN_SUBCUTAN	50_60	FinnGen	R18_FEVER_OTHER_UNKNO_ORIGIN	1.31708077022509	0.575524436494497	0.458539704214505	0.766844076907095	0.86663267249729	0.497509007224047	0.15564565213853	0.197018548528965	0.289309354201699	0.316869476652922	0.302088435253547	0.289048957293403	2.62725362962687e-17	0.00348720834155133	0.112978603447448	0.0155178209846862	0.00412026341466723	0.0852158294339851	1228	61528	920	669	358	190	117	87	85	51	31	26	20	12	55010	55261	55572	55740	55813	55843	6741	6775	6795	6800	6806	6814
L12_SKIN_SUBCUTAN	50_60	FinnGen	R18_GENERAL_SYMPTOMS_SIGNS	0.858239842137748	0.52372156745354	0.534896023579156	0.467072899939128	0.345630123269554	0.500403106039953	0.0945202004283539	0.0938657414954718	0.117685175661694	0.147050917187284	0.150118430123001	0.111256874150244	1.08612617319246e-19	2.41245475291814e-08	5.48978126822524e-06	0.00149183840628464	0.021313582149257	6.86836395978176e-06	5521	66941	3945	3151	1885	1195	860	600	316	225	160	123	101	82	60323	61117	62383	63073	63408	63668	7878	7969	8034	8071	8093	8112
L12_SKIN_SUBCUTAN	50_60	FinnGen	R18_HAEMORRHAGE_RESPI_PASSA	0.574705056737414	0.56545598397004	0.62293473934557	-0.0917066417711002	0.197896439619654	0.553447360780528	0.302209000116429	0.258938484169906	0.333903310600946	0.57768921889568	0.500354315827488	0.353885591621993	0.0572128958712287	0.0289808877909231	0.0620953691706062	0.873867918780433	0.692464619823481	0.117837281984553	654	56726	511	377	220	142	98	55	35	27	17	11	8	8	50747	50881	51038	51116	51160	51203	6087	6095	6105	6111	6114	6114
L12_SKIN_SUBCUTAN	50_60	FinnGen	R18_HEADACHE1	0.65538768258581	0.369602427089686	0.593675326611177	-0.145060106339096	-0.0452785332493475	0.643522038475859	0.193752647511745	0.180791533996447	0.19352980488589	0.316884521999181	0.289282964085133	0.160746491707539	0.000718031619667833	0.0409182979938484	0.00215772947258749	0.647117966157616	0.875623254676973	6.24557946880816e-05	1578	60858	1033	899	597	441	323	229	84	63	50	37	36	39	54728	54862	55164	55320	55438	55532	6591	6612	6625	6638	6639	6636
L12_SKIN_SUBCUTAN	50_60	FinnGen	R18_LOCALIZED_SWELL_MASS_LUMP_SKIN_SUBCU_TISSUE	1.63061261551059	0.619920309177757	0.409688908721229	0.221151383749072	0.388831036851301	0.616276982055771	0.170109787423404	0.243168364270361	0.353985039399542	0.500312181146069	0.447549471951154	0.333636963868893	9.18786834879756e-22	0.0107925149342637	0.247124405341204	0.658469825284644	0.38495646513683	0.0647256362808393	693	74154	498	390	218	130	86	62	61	34	18	12	12	9	65490	65598	65770	65858	65902	65926	8798	8825	8841	8847	8847	8850
L12_SKIN_SUBCUTAN	50_60	FinnGen	R18_MOUTH_BREAT	0.415557732426015	0.081520242596315	0.303818936688404	0.0517599139047165	-0.380358062719362	0.437615403603315	0.267921072705439	0.250596991348152	0.250599800161634	0.316737669820706	0.35395920954103	0.196621874023441	0.12089081778619	0.74495088626378	0.225371913805759	0.870191127627965	0.282562082010648	0.0260362945812863	1095	75174	660	591	456	358	312	238	52	46	38	33	29	26	66229	66298	66433	66531	66577	66651	9328	9334	9342	9347	9351	9354
L12_SKIN_SUBCUTAN	50_60	FinnGen	R18_OTHER_SYMPTOMS_SIGNS_INVOLVI_COGNITIVE_FUNCTIONS_AWARE	0.813542941505016	0.247922702828312	0.0138866853545811	0.312130605839491	-0.222885155841438	0.6521561416101	0.209272168434427	0.236286623023736	0.353942784895365	0.378359552611965	0.500268600460994	0.301810281172298	0.000101287196707908	0.294065089910157	0.968703614379736	0.409395636919974	0.655936082396213	0.0307096434242988	950	70708	752	595	321	194	126	74	52	33	23	19	13	11	62579	62736	63010	63137	63205	63257	8275	8294	8304	8308	8314	8316
L12_SKIN_SUBCUTAN	50_60	FinnGen	R18_OTHER_SYMPTOMS_SIGNS_INVOLVI_DIGES_SYSTEM_ABDOMEN	0.587292444726506	0.56103256433755	0.267550491196269	0.307250786086381	-0.241465830704269	0.672630871795014	0.408856046018853	0.354207459356107	0.500502606511555	0.577776986997225	0.707425190863027	0.378418551512961	0.150880470629338	0.113214312319767	0.592951637387196	0.594877728992591	0.732854750493067	0.0754895310690546	348	56152	253	189	114	78	64	41	20	16	12	10	8	7	49893	49957	50032	50068	50082	50105	6334	6338	6342	6344	6346	6347
L12_SKIN_SUBCUTAN	50_60	FinnGen	R18_OTHER_SYMPTOMS_SIGNS_INVOLVI_NERVOUS_MUSCULOS_SYSTEMS	0.0851486257017485	0.533159113042871	0.0314523865862081	0.77268623307898	-0.181116979740905	0.333149368493206	0.316759994467202	0.204823152361714	0.316697055138067	0.258787237694009	0.40859083185237	0.258550012106009	0.788074994832467	0.00924061010256531	0.920889125301871	0.00282840064308019	0.657568820928612	0.197561638513753	924	74933	638	536	379	249	177	120	47	44	29	25	14	15	66013	66115	66272	66402	66474	66531	9159	9162	9177	9181	9192	9191
L12_SKIN_SUBCUTAN	50_60	FinnGen	R18_PAIN_NOT_ELSEW_CLASSIFIED	0.368086475039243	0.939222879434083	0.630401022507309	-0.424615396516582	-0.06586149398329	0.93097734837305	0.316948349106386	0.209443430608837	0.33392094179205	0.707423620839714	0.577700705242757	0.30193280781314	0.245501504937288	7.31279667149274e-06	0.059042723618801	0.548354360067662	0.909232834910385	0.00204655050429302	698	60398	527	415	218	125	88	54	39	32	15	10	9	11	54032	54144	54341	54434	54471	54505	6498	6505	6522	6527	6528	6526
L12_SKIN_SUBCUTAN	50_60	FinnGen	R18_PAIN_THROAT_CHEST	0.643673223154059	0.485640518992148	0.430441987206886	-0.0343976881917231	0.0384504324420306	0.72518974654587	0.115852298324328	0.104938036119105	0.13740357477453	0.214019601480796	0.204916288007977	0.128893428926646	2.76056152691571e-08	3.69429993018979e-06	0.00173215789261531	0.872312251521208	0.851159096610459	1.84143780885532e-08	4230	59096	3218	2631	1589	955	656	387	220	166	112	75	67	61	53349	53936	54978	55612	55911	56180	6539	6593	6647	6684	6692	6698
L12_SKIN_SUBCUTAN	50_60	FinnGen	R18_SYMPTOMS_SIGNS_ABNORMAL_CLINI_LABOR_FINDI_NOT_ELSEW_CLASSIFIED	0.861750870830181	0.523324012611329	0.462706166703914	0.329325430841522	0.447905820281915	0.599651254884724	0.0759139678124374	0.0720436681905369	0.0858405382434927	0.103028887505377	0.0907489600367486	0.0606165670806022	7.27534384675488e-30	3.75854046333035e-13	7.03405544855438e-08	0.00139135819862262	7.98810272911522e-07	4.48542654129364e-23	14290	38041	9748	8227	5669	4163	3252	2371	606	512	430	371	346	302	38103	39624	42182	43688	44599	45480	3874	3968	4050	4109	4134	4178
L12_SKIN_SUBCUTAN	50_60	FinnGen	R18_SYMPTOMS_SIGNS_INVOLVI_CIRCULATO_RESPI_SYSTEMS	0.583529238427071	0.448551231286217	0.391071191647618	0.0147644651216564	-0.110566953737634	0.466865273273938	0.0906452482817754	0.0803178713184087	0.101241225059226	0.14404323231142	0.146944093653236	0.0898747308704214	1.21453329266841e-10	2.34103713546065e-08	0.000112110250905746	0.918359626552554	0.451785108738046	2.05135980191286e-07	8046	62909	5799	4767	3043	2050	1509	1025	388	308	212	159	140	127	57526	58558	60282	61275	61816	62300	7242	7322	7418	7471	7490	7503
L12_SKIN_SUBCUTAN	50_60	FinnGen	R18_SYMPTOMS_SIGNS_INVOLVI_COGNITION_PERCEP_EMOTIONAL_STATE_BEHVI	0.589325137897644	0.315349153855329	-0.0630035070464215	-0.123729812500447	0.241820773579752	0.250015204308357	0.138500734878131	0.132352576384285	0.200703785161045	0.250581503878091	0.204779555995158	0.172024244485661	2.09018587215205e-05	0.0171887790158982	0.75358719322651	0.621468105664693	0.237649055883809	0.146120522039085	2863	73196	2124	1735	1069	680	475	327	143	103	68	56	50	34	65073	65462	66128	66517	66722	66870	8719	8759	8794	8806	8812	8828
L12_SKIN_SUBCUTAN	50_60	FinnGen	R18_SYMPTOMS_SIGNS_INVOLVI_DIGES_SYSTEM_ABDOMEN	0.605701111778971	0.509191297111729	0.293647058589977	0.164249499895948	0.295442031370261	0.379409756125469	0.105847506374375	0.0926631349826358	0.124659590495796	0.152089582630556	0.130485032955202	0.0924873462416599	1.05033514821632e-08	3.90534354125358e-08	0.018493247188005	0.280163406267541	0.0235628438194726	4.09084139704659e-05	6066	61613	4179	3368	2121	1525	1226	911	299	246	186	152	147	120	55790	56601	57848	58444	58743	59058	7411	7464	7524	7558	7563	7590
L12_SKIN_SUBCUTAN	50_60	FinnGen	R18_SYMPTOMS_SIGNS_INVOLVI_NERVOUS_MUSCULOS_SYSTEMS	0.0353779869464197	0.607626739806104	0.0714079797529826	0.794235012714295	-0.396917081265425	0.288213411825036	0.27792446577823	0.172298721857787	0.277875258692883	0.230070017867673	0.40858365391177	0.242914183436324	0.898708079185898	0.000420950004353408	0.797195335401079	0.000556149210941228	0.331326078961376	0.235431834145003	1247	75489	882	712	479	315	224	148	66	60	36	30	15	17	66516	66686	66919	67083	67174	67250	9272	9278	9302	9308	9323	9321
L12_SKIN_SUBCUTAN	50_60	FinnGen	R18_SYMPTOMS_SIGNS_INVOLVI_SKIN_SUBCU_TISSUE	1.5476731109549	0.452767020069411	0.638576455995501	0.0880543688393794	0.385186513305052	0.380562928928231	0.114081506030863	0.167585353509894	0.193227824289142	0.316726887052305	0.267784664654036	0.224059805545897	6.33751885620548e-42	0.0068983908376133	0.000950492118581572	0.781001950963419	0.150315243222676	0.0894156637274893	1704	75061	1196	955	575	348	241	174	145	79	52	30	27	20	66281	66522	66902	67129	67236	67303	9143	9209	9236	9258	9261	9268
L12_SKIN_SUBCUTAN	50_60	FinnGen	R18_SYMPTOMS_SIGNS_INVOLVI_SPEECH_VOICE	0.643182663040131	0.662505843454861	-1.18709774469769	0.624883902605523	-0.0402786741792541	0.748626190918269	0.267852641678742	0.2242111034563	0.707310330750467	0.333804112070415	0.447530122203434	0.242967271009767	0.0163389181620019	0.00312840709586405	0.0932833573713352	0.0612055239340313	0.928285504551546	0.00206181125100144	691	76643	487	396	240	162	121	79	45	35	18	21	15	17	67341	67432	67588	67666	67707	67749	9461	9471	9488	9485	9491	9489
L12_SKIN_SUBCUTAN	50_60	FinnGen	R18_SYMPTOMS_SIGNS_INVOLVI_URINARY_SYSTEM	0.925111790709962	0.59789277233456	0.102643414954279	-0.138963090338174	0.416626442392922	0.230255088822257	0.161077908881802	0.160979490289703	0.267740049297225	0.378315236335165	0.277806084486097	0.258503597311987	9.28727319983251e-09	0.000203933921283321	0.701445686770836	0.713379671552415	0.133691517242941	0.373077815259825	1557	75272	1181	931	539	321	222	140	96	63	29	24	24	15	66569	66819	67211	67429	67528	67610	8983	9016	9050	9055	9055	9064
L12_SKIN_SUBCUTAN	50_60	FinnGen	R18_SYNCO_COLLAP	0.487288203422437	0.421008830663818	0.3119028640453	1.07247522897115	0.798794082972061	0.516879972532206	0.278067581348959	0.24325783085445	0.316830152389441	0.278068378010023	0.302051142685589	0.301866861507341	0.0797034609533672	0.0835034492717124	0.32489520303652	0.000114845425615091	0.00817958327086739	0.0868454571373769	875	61613	646	502	313	174	133	85	44	38	36	33	22	11	55122	55266	55455	55594	55635	55683	6676	6682	6684	6687	6698	6709
L12_SKIN_SUBCUTAN	50_60	FinnGen	R18_VOICE_DISTU	0.516004806288724	0.750750335702459	-0.98573771033921	0.781509288439401	-0.154802152229149	0.751569943594728	0.316732829952047	0.236292099914056	0.707320240445064	0.333827153645632	0.500291939763171	0.250427527253756	0.103281591842121	0.00148697773968384	0.163431498599346	0.0192290932260269	0.756999291282556	0.00268964259271705	567	76393	384	322	191	135	107	73	39	32	17	20	14	16	67116	67178	67309	67365	67393	67427	9421	9428	9443	9440	9446	9444
L12_SKIN_SUBCUTAN	50_60	FinnGen	RHEUMA_ENDPOINTS	0.577811427827988	0.470846169902746	0.246599051397869	0.406970915455082	-0.000563285868050152	0.499826016822312	0.0959528920129771	0.0846342751408367	0.116043675876401	0.128216820825887	0.155239981810899	0.100372385463239	1.72462375008508e-09	2.64714715639208e-08	0.0335821261246773	0.00150310361625109	0.997104894589732	6.36775066216872e-07	6408	65212	4803	3871	2420	1593	1120	691	357	284	187	156	114	101	59039	59971	61422	62249	62722	63151	7421	7494	7591	7622	7664	7677
L12_SKIN_SUBCUTAN	50_60	FinnGen	RHEUMA_OTHER_WIDE	0.418701620423307	0.852214825389195	-0.43745492813689	0.282793085952503	-11.0612109477499	0.891709955415755	0.447573890394042	0.301947026075057	0.707289416530921	0.577580697864833	156.822605122161	0.31651690239097	0.349535003866873	0.00476659116179296	0.536249129547339	0.624405241807276	0.94376922187302	0.00484355145596684	294	77391	217	180	106	76	57	32	16	14	8	8	7	10	67910	67947	68021	68051	68070	68095	9542	9544	9550	9550	9551	9548
L12_SKIN_SUBCUTAN	50_60	FinnGen	RHEUMA_SERONEG	0.352749600280857	0.686974359087286	-0.718432906028499	0.657900593251358	-0.50202612689138	1.54240818392628	0.577746077014389	0.408709235992038	1.00019710585076	0.577693557018238	1.00017514385236	0.316636681320781	0.54148981531985	0.0927942217170388	0.472577676958066	0.254769849439146	0.61571098244478	1.10909043067131e-06	197	59258	141	123	74	52	34	18	11	9	8	10	10	10	52951	52969	53018	53040	53058	53074	6352	6354	6355	6353	6353	6353
L12_SKIN_SUBCUTAN	50_60	FinnGen	RHEUMA_SEROPOS	0.905921955373582	0.571077600540241	-0.45926095011445	-0.645594247452877	0.401366629370849	0.580466473139437	0.289468854865767	0.278028239385507	0.577670528743206	0.707400929968936	0.408690929077059	0.267688220109918	0.00175044013775043	0.0399730471946068	0.426600532706117	0.361437961487174	0.326061110535615	0.0301250464298765	475	59583	334	292	177	128	92	65	30	19	10	16	18	14	53287	53329	53444	53493	53529	53556	6407	6418	6427	6421	6419	6423
L12_SKIN_SUBCUTAN	50_60	FinnGen	RHEUMA_SEROPOS_OTH	0.771354609399631	0.520122451021113	-0.507845083006394	-0.686728399969654	0.358049366282222	0.528266460048061	0.3020710829261	0.277840428266175	0.577580621151455	0.707320938373911	0.40856854461883	0.267556329080563	0.0106629958436008	0.0612040295501622	0.379258867723766	0.331604766471665	0.380839362515093	0.0483349005490394	466	76896	330	288	175	126	90	62	29	19	10	16	18	14	67560	67602	67715	67764	67800	67828	9443	9453	9462	9456	9454	9458
L12_SKIN_SUBCUTAN	50_60	FinnGen	RHEUMA_SEROPOS_OTH_ICD10	0.839861622871235	0.490059950852242	-0.58373724989381	-0.714798466277352	0.482768498988339	0.422586933243231	0.289271208381426	0.277851719823486	0.577588224525636	0.707310217562568	0.378295286043348	0.288960666677995	0.00369169082627509	0.077774697281297	0.312185873476466	0.312214170584944	0.201895988066109	0.143621342251546	469	77028	331	291	185	129	95	64	30	20	12	16	17	12	67679	67719	67825	67881	67915	67946	9457	9467	9475	9471	9470	9475
L12_SKIN_SUBCUTAN	50_60	FinnGen	RHEUMA_SEROPOS_WIDE	0.845161542131486	0.51103251598076	-0.519152081660819	-0.70108948025952	0.341577367429966	0.514814040637813	0.289257400461388	0.277838559514821	0.577580419294557	0.707319493751471	0.408566022495226	0.267555955334278	0.00347979133367624	0.0658689284228882	0.368738169619232	0.321591797128262	0.403132634719493	0.0543375410343978	475	76900	334	292	177	128	92	65	30	19	10	16	18	14	67566	67608	67723	67772	67808	67835	9445	9456	9465	9459	9457	9461
L12_SKIN_SUBCUTAN	50_60	FinnGen	RHEU_ARTHRITIS_OTH	1.37288675179229	0.796834057176979	0.475582700714944	0.0868442119939513	0.757512147007998	0.266279261897914	0.201120835966132	0.224450497342138	0.316809836381331	0.447630738542978	0.316804620932481	0.333672286509397	8.72063362286663e-12	0.000385004386046949	0.133313818420604	0.846169149607536	0.0167978876663045	0.424855225201328	648	59673	452	362	236	162	118	71	57	36	21	21	18	9	53362	53452	53578	53652	53696	53743	6450	6471	6486	6486	6489	6498
L12_SKIN_SUBCUTAN	50_60	FinnGen	SLEEP	0.715514799163268	0.605764522779838	0.464472099354163	0.188179004552015	0.213449519979154	0.426501672005276	0.0989153023084457	0.0922120895234095	0.141109045912554	0.213951703875604	0.21389026595888	0.174635051867873	4.70318388660108e-13	5.05683857363622e-11	0.000996253073996141	0.379108750075587	0.318308753420793	0.0145962164232833	5204	68965	4131	3227	1638	810	549	302	274	193	97	64	49	33	61113	62017	63606	64434	64695	64942	8651	8732	8828	8861	8876	8892
L12_SKIN_SUBCUTAN	50_60	FinnGen	SPONDYLOARTHRITIS	1.2620631973186	0.86266967749502	0.403888489763418	0.20109773121262	0.766773635261175	0.831789320039873	0.354242848071692	0.354073678796736	0.500400719798595	0.577683316649218	0.378356227622915	0.258472362587538	0.000367051371057344	0.0148337415090519	0.419591524342779	0.727757065155738	0.0427041739944887	0.0012904384649399	295	72583	166	137	104	87	78	61	25	20	17	19	17	15	64395	64424	64457	64474	64483	64500	8292	8297	8300	8298	8300	8302
L12_SKIN_SUBCUTAN	50_60	FinnGen	SPONDYLOPATHY_FG	0.993674425026243	0.573169278276323	0.300833430834356	-0.013763794456382	0.578949624670386	1.07199691158707	0.447906763404871	0.447730356200207	0.577754950630516	0.707426880935151	0.44761997140261	0.277804035689834	0.0265217828938797	0.20048668293647	0.602580081935293	0.984477227854241	0.195874330462978	0.000113933895617218	232	59196	127	107	83	67	64	50	16	14	12	15	14	13	52937	52957	52981	52997	53000	53014	6348	6350	6352	6349	6350	6351
L12_SKIN_SUBCUTAN	50_60	FinnGen	ST19_BURNS_CORROSIO	0.542622768687215	0.751335007592108	0.361183625217189	-10.9434211272834	0.973813878500966	0.445816696043405	0.447623205406559	0.333786492700065	0.500310600932206	161.965627262715	0.378405424754454	0.378220821944703	0.225423931476936	0.0243890266515169	0.47034440621155	0.946130868196113	0.0100685244069128	0.238509426988027	322	77570	210	179	115	82	69	55	21	17	10	8	12	7	68047	68078	68142	68175	68188	68202	9614	9618	9625	9627	9623	9628
L12_SKIN_SUBCUTAN	50_60	FinnGen	ST19_COMPLICATIO_PROCED_NOT_ELSEW_CLASSIFIED	1.27483735460521	0.771903778396486	0.659802762305312	0.251449230204583	0.161103884129397	0.470590983329337	0.117037389493046	0.123468340544406	0.163215007087388	0.243278382636712	0.243234225790424	0.177378936425036	1.2506752126762e-27	4.05656048045482e-10	5.28758865789638e-05	0.301329555182961	0.507753012483021	0.00797736549776333	2223	72335	1460	1232	808	510	377	266	179	119	67	40	34	32	64288	64516	64940	65238	65371	65482	8631	8691	8743	8770	8776	8778
L12_SKIN_SUBCUTAN	50_60	FinnGen	ST19_COMPLICATIO_SURGI_MEDICAL_CARE_NOT_ELSEW_CLASSIFIED	1.21210157602719	0.781049882224681	0.620881094973622	0.241488197920896	0.106531171936895	0.476126169799992	0.107661443867477	0.110522047674264	0.151771668037162	0.224352091520011	0.230106314105203	0.165029911606008	2.1041406638362e-29	1.58416271636213e-12	4.29722197273446e-05	0.281757156637797	0.643389447931746	0.00391301613031397	2740	73130	1865	1553	981	615	445	308	216	142	75	45	38	37	65001	65313	65885	66251	66421	66558	8788	8862	8929	8959	8966	8967
L12_SKIN_SUBCUTAN	50_60	FinnGen	ST19_CONCUSSION	0.48243498538084	0.0292089916696687	0.269625656315122	0.341641675525487	0.511378582029431	0.277411261464901	0.259464029521915	0.268279726654728	0.289602186762583	0.3341134733984	0.302288772794084	0.302014945642111	0.0629772481323794	0.913301528152509	0.351842810727138	0.30652923554265	0.0907052930116048	0.35833890743266	1051	42871	761	612	403	274	188	117	41	32	25	22	18	11	38629	38778	38987	39116	39202	39273	4491	4500	4507	4510	4514	4521
L12_SKIN_SUBCUTAN	50_60	FinnGen	ST19_DISLO_SPRAIN_STRAIN_JOINTS_LIGAM_ANKLE_FOOT_LEVEL	0.0832475167277992	0.579646979086933	0.081614935828074	-0.0180874085205141	0.420879983730159	-0.0455132615442947	0.316891463012509	0.209336001688537	0.333811826878015	0.408663022738994	0.31667598166494	0.333585212229033	0.792781502039782	0.00562322706938277	0.806848371194278	0.964697188682533	0.183829630343286	0.891476071956928	943	73681	665	527	330	232	175	119	39	36	21	18	16	9	64788	64926	65123	65221	65278	65334	9132	9135	9150	9153	9155	9162
L12_SKIN_SUBCUTAN	50_60	FinnGen	ST19_DISLO_SPRAIN_STRAIN_JOINTS_LIGAM_KNEE	0.35697645486153	0.250367603822397	0.329951660258667	0.0573194564567052	0.114495187810921	0.0490193106703196	0.21415571565828	0.186616329633065	0.204921185735425	0.250734682140097	0.219022984566674	0.172109800685499	0.0955340193395874	0.179720274673618	0.107367443113706	0.819175149224408	0.601145306659142	0.775786512723773	1886	67005	1150	930	665	569	499	447	81	68	59	45	38	34	59427	59647	59912	60008	60078	60130	8233	8246	8255	8269	8276	8280
L12_SKIN_SUBCUTAN	50_60	FinnGen	ST19_DISLO_SPRAIN_STRAIN_JOINTS_LIGAM_SHOUL_GIRDLE	0.513273305920337	0.722074413689179	0.150762597672	-0.046190594893025	0.249181374359561	-0.0417990824423997	0.289324775795619	0.23012248489384	0.35399947864721	0.447555651762017	0.353952167724376	0.353826984842589	0.076056773873737	0.00170230871875269	0.670192613626145	0.917799183138716	0.481434448099487	0.905961292687061	795	71815	555	414	274	205	172	113	36	29	17	13	14	8	63317	63458	63598	63667	63700	63759	8702	8709	8721	8725	8724	8730
L12_SKIN_SUBCUTAN	50_60	FinnGen	ST19_DISLO_SPRAIN_STRAIN_JOINTS_LIGAM_WRIST_HAND_LEVEL	0.0199597808755267	0.651910656589634	0.293597916295061	0.351792688805291	-0.0886138650113963	0.568723237248294	0.35415308804536	0.218999952309057	0.333865580600817	0.354105678638521	0.408643659375971	0.267600479577707	0.955055667596657	0.00291310400945806	0.379190074101346	0.320481898356584	0.828326222029709	0.0335641006176033	828	70162	580	463	267	207	175	105	36	37	22	21	16	14	61683	61800	61996	62056	62088	62158	8691	8690	8705	8706	8711	8713
L12_SKIN_SUBCUTAN	50_60	FinnGen	ST19_EFFEC_FOREI_BODY_ENTERING_NATURAL_ORIFI	0.33253143182921	0.110402874310554	-0.0921212040446827	-0.219329837239306	0.273812275667329	0.124976623995153	0.378487218158223	0.333831564950108	0.408682627254695	0.500332351974251	0.353984151369198	0.277695210257081	0.379628855067467	0.740860295221392	0.821660231991654	0.661119329827598	0.4392172792363	0.652674661907904	620	76914	373	330	272	205	170	143	25	21	16	15	18	13	67569	67612	67670	67737	67772	67799	9567	9571	9576	9577	9574	9579
L12_SKIN_SUBCUTAN	50_60	FinnGen	ST19_FOREI_BODY_EXTER_EYE	-0.457975235815203	-0.0205799671619022	-0.790312720088973	-0.171498501250713	0.42628170019295	0.205828910457032	0.707444219797163	0.447658213743613	0.70740070471919	0.577686413427481	0.378408919337	0.301883583678028	0.517395185891541	0.963332168671722	0.263906009003941	0.766564788402855	0.259949410095581	0.495355613789772	429	76731	251	224	190	149	127	116	11	10	9	12	16	11	67367	67394	67428	67469	67491	67502	9531	9532	9533	9530	9526	9531
L12_SKIN_SUBCUTAN	50_60	FinnGen	ST19_FRACT_FOOT_ANKLE	1.06058698453881	0.374062763186169	0.603078703665171	0.665454864521678	0.698607674130182	0.0798542428283686	0.230243294429339	0.277912260180238	0.316724989430109	0.378418404947244	0.353940511867982	0.378208819088292	4.09748930759754e-06	0.17831080113579	0.0568960717295937	0.0786597315069262	0.0484045236287368	0.832779611150376	687	73704	488	383	233	130	108	78	41	25	23	18	12	7	64748	64853	65003	65106	65128	65158	9114	9130	9132	9137	9143	9148
L12_SKIN_SUBCUTAN	50_60	FinnGen	ST19_FRACT_FOREA	-0.0543780483647228	0.169289948093479	0.281096208025186	0.0249880806049203	0.355024739952265	0.389447093118176	0.250634712441978	0.189712453895212	0.229999256292343	0.316684549344721	0.267751842168798	0.236068963894071	0.82823845701849	0.372205249516757	0.221646605996071	0.937107969616331	0.184857268157188	0.0990007359997805	1497	74477	1142	887	533	348	237	148	62	58	37	30	26	18	65636	65891	66245	66430	66541	66630	9134	9138	9159	9166	9170	9178
L12_SKIN_SUBCUTAN	50_60	FinnGen	ST19_FRACT_LOWER_LEG_INCLU_ANKLE	0.339678240661601	0.172119909875953	0.33586874337662	0.204407236597857	-0.0670124933669165	0.0318677422001644	0.214044200363613	0.186532952734411	0.209254632759538	0.267852524114322	0.301987699967816	0.22404484393283	0.112523126055204	0.35614692631362	0.108477969432439	0.445383777762108	0.824388062904798	0.886891835032005	1643	67660	1142	963	664	443	320	239	70	57	46	36	27	20	59780	59959	60258	60479	60602	60683	8311	8324	8335	8345	8354	8361
L12_SKIN_SUBCUTAN	50_60	FinnGen	ST19_FRACT_SHOUL_UPPER_ARM	-0.134470432229075	0.312842964196653	0.591463595068836	0.114650773038384	-0.0650294206188828	0.783730806694965	0.378382838368068	0.258731739636243	0.289166649410427	0.447550433492396	0.500285672735117	0.277742975960243	0.722303466765314	0.226608962326015	0.0408147132318058	0.797816504115505	0.89657863040293	0.00477572663216109	786	72242	586	460	261	173	113	82	36	30	22	17	14	13	63606	63732	63931	64019	64079	64110	8800	8806	8814	8819	8822	8823
L12_SKIN_SUBCUTAN	50_60	FinnGen	ST19_FRACT_SKULL_FACIAL_BONES	-0.702726826597551	0.498706624507918	0.14920220080184	0.3652941717925	-0.00663356789172983	-0.164464128721402	0.707372503783339	0.316779388573025	0.447584954898407	0.447599422254948	0.500301191413751	0.408485981188765	0.320499235642306	0.115417502085323	0.738870512268852	0.414432360524425	0.989421039936197	0.68722868952137	479	68917	316	263	179	135	111	84	16	16	14	13	8	6	60846	60899	60983	61027	61051	61078	8218	8218	8220	8221	8226	8228
L12_SKIN_SUBCUTAN	50_60	FinnGen	ST19_FRACT_WRIST_HAND_LEVEL	0.369977054330356	0.271788521618174	-0.491497444789655	-0.169592926417506	-0.0223445186717753	0.437768279599977	0.289361036977764	0.250646397081932	0.447570119826104	0.447588522526235	0.408663078865441	0.267773866370134	0.201037910470578	0.278209465426985	0.272140636236705	0.704759411103817	0.956395700668257	0.102081925956036	900	70368	627	523	355	246	181	130	33	24	16	18	16	14	61882	61986	62154	62263	62328	62379	8726	8735	8743	8741	8743	8745
L12_SKIN_SUBCUTAN	50_60	FinnGen	ST19_INJURI_ABDOMEN_LOWER_BACK_LUMBAR_SPINE_PELVIS	0.676148907656173	-0.0244996257194381	-0.329269716581619	-0.401295574549016	0.125529665985924	-0.0891335886896099	0.267845332089618	0.333748864379377	0.50029439384283	0.577600277278222	0.408557108633562	0.378168964093561	0.011589578673785	0.941481954570586	0.510440515287451	0.487203542869856	0.75865216937946	0.813667185720368	737	76859	536	403	238	165	141	101	30	17	13	13	13	7	67535	67668	67833	67906	67930	67970	9495	9508	9512	9512	9512	9518
L12_SKIN_SUBCUTAN	50_60	FinnGen	ST19_INJURI_ANKLE_FOOT	0.621022502947058	0.558738174258778	0.287376024358093	0.492666680414868	0.371636623238763	0.183792979355872	0.170132802849535	0.148508189995659	0.213939202145351	0.230129134990591	0.230027611804016	0.200421094137032	0.000262013735823586	0.000168331582223952	0.179187721218055	0.0322879865964394	0.106177049074265	0.359124767131993	1978	74309	1377	1101	683	446	352	253	102	80	54	45	36	25	65524	65800	66218	66455	66549	66648	9284	9306	9332	9341	9350	9361
L12_SKIN_SUBCUTAN	50_60	FinnGen	ST19_INJURI_ELBOW_FOREA	0.171338102982501	0.145745146821258	0.198786584482636	0.296432163555356	0.330128848465166	0.418446321434326	0.200786935110847	0.172293511066301	0.213829252402893	0.243139544670672	0.236254622463579	0.19287811820908	0.393474705462365	0.397601843218732	0.352551797522987	0.222773862458015	0.162310316669258	0.030045828020319	1951	74799	1462	1134	683	451	316	205	80	72	53	49	39	27	65996	66324	66775	67007	67142	67253	9212	9220	9239	9243	9253	9265
L12_SKIN_SUBCUTAN	50_60	FinnGen	ST19_INJURI_HEAD	0.192897533297618	0.324095004028295	0.155158206977181	0.147761360571619	0.301402438845785	0.0259362486588403	0.170089542857062	0.132476449937519	0.17762516794913	0.213919201743151	0.186427265720204	0.174568497934753	0.256755112079202	0.0144276869698108	0.38238256153872	0.489732440408535	0.105936707803727	0.881890203220451	3097	72024	2207	1781	1172	765	578	403	129	111	75	63	54	33	63902	64328	64937	65344	65531	65706	8883	8901	8937	8949	8958	8979
L12_SKIN_SUBCUTAN	50_60	FinnGen	ST19_INJURI_KNEE_LOWER_LEG	0.517498671689337	0.301530567878474	0.2501873001803	-0.00355278271435489	0.0824913051852475	0.0920261773388638	0.127431560795128	0.11683332198108	0.142494553042037	0.183472198755617	0.16533736120935	0.126749982208158	4.88644444545627e-05	0.00985542456227002	0.0791281218273577	0.984550611212322	0.617830677688728	0.46781124958127	4264	68946	2819	2306	1577	1176	925	758	193	148	114	89	79	63	61579	62092	62821	63222	63473	63640	8619	8664	8698	8723	8733	8749
L12_SKIN_SUBCUTAN	50_60	FinnGen	ST19_INJURI_NECK	0.794375177872841	0.222085927593537	-0.165933756516105	0.305215344089297	-0.0440043505895718	0.0834621227948927	0.316929615881165	0.354019308900671	0.500309884262954	0.44758001012169	0.50025604399205	0.378191719577198	0.0121942748436768	0.530444803616973	0.740144528234688	0.49528730081141	0.929905562403857	0.825335893381468	504	77170	337	263	191	139	114	83	25	15	11	11	7	7	67737	67811	67883	67935	67960	67991	9575	9585	9589	9589	9593	9593
L12_SKIN_SUBCUTAN	50_60	FinnGen	ST19_INJURI_SHOUL_UPPER_ARM	0.363573129889364	0.194961813372882	0.299977981491701	-0.0285458059013456	-0.153099144651787	0.138057676891165	0.163202982873106	0.150004921171639	0.172312868499475	0.243109223393926	0.2587091498789	0.196570086913295	0.0258981372909833	0.193702856484263	0.0817026260193803	0.906527493846576	0.553997286080639	0.48247146074328	2723	73473	2013	1580	1013	694	497	304	118	91	62	42	36	26	65044	65477	66044	66363	66560	66753	9021	9048	9077	9097	9103	9113
L12_SKIN_SUBCUTAN	50_60	FinnGen	ST19_INJURI_THORAX	0.723672445579562	0.658876446045364	-0.086974939330077	0.000138134128391925	0.247910374223567	-0.246393062720118	0.214018519441651	0.186493518330285	0.333793509193172	0.378353513782048	0.316651325988485	0.3782080930994	0.000721294680396037	0.000410915426160385	0.794427905770356	0.999708698130457	0.433678324162684	0.514740003470631	1131	76209	815	657	422	288	217	131	64	47	27	21	16	7	67095	67253	67488	67622	67693	67779	9366	9383	9403	9409	9414	9423
L12_SKIN_SUBCUTAN	50_60	FinnGen	ST19_INJURI_WRIST_HAND	0.46588505728582	0.481532867551406	0.153973051602199	0.0997272538985022	0.0491483977471878	0.421531163716771	0.141384740106261	0.116849495517201	0.169952890577394	0.204925809557058	0.200761173786521	0.136796309133249	0.000983663565249624	3.77286134944933e-05	0.36494914239103	0.626506008079427	0.806603339276804	0.00205994174928693	3482	71644	2424	1996	1266	868	679	475	161	131	88	77	65	54	63540	63968	64698	65096	65285	65489	9001	9031	9074	9085	9097	9108
L12_SKIN_SUBCUTAN	50_60	FinnGen	ST19_INJURY_EYE_ORBIT	0.0108807141324576	0.068171930086323	-1.26514895688341	0.336260503786291	0.403888048951222	0.231617253756672	0.577711089800193	0.447598330124666	1.00017191535794	0.500404051294464	0.44758872144309	0.378239133661492	0.984973387676302	0.878945559657141	0.20589588581643	0.501597714510191	0.366863419624723	0.540301807725112	353	68729	225	196	143	109	95	66	11	13	11	12	11	7	60663	60692	60745	60779	60793	60822	8183	8181	8183	8182	8183	8187
L12_SKIN_SUBCUTAN	50_60	FinnGen	ST19_INJURY_MUSCLE_TENDON_LOWER_LEG_LEVEL	0.77717406681117	0.699888595604877	-0.414754673638084	-0.264343218540444	-0.014071345390267	0.479900142829196	0.378657126878986	0.333988159116962	0.707385722682834	0.707399546093481	0.577673977255226	0.37827541283985	0.0401261426950157	0.0361222060340883	0.557660230550641	0.708640138877108	0.980566548773727	0.204564941521419	390	66714	260	215	134	108	91	59	17	14	8	8	8	7	58687	58732	58813	58839	58856	58888	8140	8143	8149	8149	8149	8150
L12_SKIN_SUBCUTAN	50_60	FinnGen	ST19_INJURY_MUSCLE_TENDON_WRIST_HAND_LEVEL	0.682551933632059	0.405044008424743	-0.204734951884867	0.531050271449991	0.0573354630625916	0.574173540075926	0.408813268926785	0.378432998481575	0.577716316055602	0.447696228370013	0.500342677124294	0.316543865761818	0.0949998380838692	0.284475768850418	0.723049135411125	0.235549494829451	0.908768212076072	0.0696957389477409	371	70008	229	205	151	113	97	77	18	14	14	14	11	10	61487	61511	61565	61603	61619	61639	8645	8649	8649	8649	8652	8653
L12_SKIN_SUBCUTAN	50_60	FinnGen	ST19_INJURY_POISO_CERTA_OTHER_CONSE_EXTER_CAUSES	0.547363881843013	0.402425118464701	0.218687693589867	0.0571418579849578	0.279180434861407	0.368925694050723	0.0859436183760587	0.0747492842561814	0.0946508306919887	0.116418084759586	0.0984681548266349	0.0677186895673626	1.90423768092923e-10	7.29842108107986e-08	0.0208622709726925	0.623544445115865	0.00457918773274889	5.09635772337645e-08	11892	41519	8014	6768	4825	3534	2744	2012	482	405	315	284	274	232	39972	41218	43161	44452	45242	45974	4943	5020	5110	5141	5151	5193
L12_SKIN_SUBCUTAN	50_60	FinnGen	ST19_INTRACRATRAUMA	0.292603460732766	0.154619650718809	0.171960702523177	0.364059851403309	0.475684207427891	0.324730580658869	0.259411330189506	0.230576804921783	0.278277282973552	0.30236092197472	0.27819181976693	0.267846436578647	0.25934030189727	0.502489627954593	0.536610061904997	0.228567462920651	0.0872816973291613	0.225368498946516	1294	43511	948	740	489	330	235	147	47	39	31	28	22	14	39216	39424	39675	39834	39929	40017	4594	4602	4610	4613	4619	4627
L12_SKIN_SUBCUTAN	50_60	FinnGen	ST19_INTRACR_INJURY	0.262946231929941	0.178008334473001	0.0992821932357586	0.322288773784171	0.431042242079982	0.102052261199816	0.250745845799907	0.218937203832566	0.277891975632871	0.302011441448706	0.27783999064865	0.301830277091396	0.294336295227264	0.416185618558628	0.72089042158218	0.285908196751833	0.120804751375574	0.73527923086707	1282	70303	939	731	481	316	226	144	50	40	30	26	19	11	62097	62305	62555	62720	62810	62892	8499	8509	8519	8523	8530	8538
L12_SKIN_SUBCUTAN	50_60	FinnGen	ST19_OPEN_WOUND_HEAD	0.329105805614001	0.581938737580193	0.526615864682202	0.067373956735902	-0.100534649102217	0.159220946544081	0.243295896581442	0.177670104007183	0.236345601102155	0.378366851451185	0.408595218289022	0.301788978399535	0.176152217794835	0.00105516500708567	0.0258698332503483	0.858671797219213	0.805643914712675	0.597783706462681	1263	70134	938	763	481	279	186	118	67	56	31	18	15	11	61911	62086	62368	62570	62663	62731	8481	8492	8517	8530	8533	8537
L12_SKIN_SUBCUTAN	50_60	FinnGen	ST19_OPEN_WOUND_WRIST_HAND	0.610275772898194	0.455023368970762	0.350718517380657	0.0790229919292258	0.264566940611845	0.182363871240778	0.20953305499369	0.186667276251119	0.250669741440894	0.354050279589335	0.316769903393645	0.258639407446446	0.00358489304235306	0.0147844195501885	0.161775244432799	0.823382117080164	0.403603834959338	0.480754682967576	1400	70558	991	809	516	315	239	170	68	52	34	26	23	15	62152	62334	62627	62828	62904	62973	8747	8763	8781	8789	8792	8800
L12_SKIN_SUBCUTAN	50_60	FinnGen	ST19_OTHER_UNSPE_EFFEC_EXTER_CAUSES	1.91704660753768	0.783837493677923	1.00454730168935	-0.4808837317501	0.0851578898365628	0.475430839816382	0.177826935634582	0.258768643966081	0.277865260993382	0.707314738987985	0.500319692731936	0.353805619403695	4.26000189916877e-27	0.0024527910335136	0.0003000791073441	0.496585292406448	0.864847384730793	0.179025093227035	499	77115	316	265	184	128	95	58	52	25	17	10	8	8	67703	67754	67835	67891	67924	67961	9543	9570	9578	9585	9587	9587
L12_SKIN_SUBCUTAN	50_60	FinnGen	ST19_POISO_DRUGS_MEDICAM_BIOLO_SUBST	0.875584901649313	0.474742299612083	0.874006953596092	-0.413597280692101	-0.0101646502419816	0.937912358910894	0.354017755975259	0.353960317059101	0.333929331013367	0.707359037152258	0.500280698131128	0.223995893234726	0.0133879346327164	0.179845693993292	0.00886177441300486	0.558745221678883	0.983789781310404	2.82434969243614e-05	418	76857	248	191	136	103	85	87	20	15	16	12	14	20	67435	67492	67547	67580	67598	67596	9572	9577	9576	9580	9578	9572
L12_SKIN_SUBCUTAN	50_60	FinnGen	ST19_POISO_MEDICI	0.905766414254302	0.609990946824001	0.921469683009963	0.0167737992296886	0.269170895172165	1.00766760088808	0.3540137530374	0.333777174468002	0.333889517916862	0.57765524494657	0.447523249628686	0.236107584231997	0.010510583826384	0.0676187034909859	0.00578360193667467	0.976834496054551	0.547528347031167	1.97381518375843e-05	403	76834	239	187	130	99	82	82	20	16	16	13	13	18	67409	67461	67518	67549	67566	67566	9569	9573	9573	9576	9576	9571
L12_SKIN_SUBCUTAN	50_60	FinnGen	ST19_SEQUEL_INJURI_POISO_OTHER_CONSE_EXTER_CAUSES	0.974862357152269	0.167214666720937	-0.150721447262504	-0.0941528186477223	-0.080520392917017	0.59735559998431	0.258840027522512	0.316667421557336	0.447536776259703	0.500305685855961	0.447532868320827	0.258525293551024	0.000165702216751736	0.597468063513409	0.736282731131029	0.850727254361485	0.85721488382197	0.020853450203718	624	76884	419	361	221	167	133	102	32	19	19	16	15	15	67526	67584	67724	67778	67812	67843	9531	9544	9544	9547	9548	9548
L12_SKIN_SUBCUTAN	50_60	FinnGen	ST19_SEQUEL_INJURI_UPPER_LIMB	0.543252109303549	-0.495036198712386	-0.0973649576168355	-0.523599273928295	-0.100693093717493	0.768314552313834	0.50033125021567	0.707295848405143	0.707335169412564	1.00015919338632	0.707328497416356	0.353786976703536	0.277574174848758	0.483989903633512	0.890516733907406	0.60061526581907	0.886798102688886	0.0298792852471158	249	76659	173	145	87	61	52	40	9	6	8	7	8	8	67255	67283	67341	67367	67376	67388	9471	9474	9472	9473	9472	9472
L12_SKIN_SUBCUTAN	50_60	FinnGen	T1D_ICD9_10	0.714971019506317	-0.205531573506681	0.840419538297779	0.0715393321895416	1.02507753110867	0.499767630891799	0.333813011173707	0.408587100426661	0.289129623558198	0.500275010643525	0.289124128261457	0.288919662111174	0.0322070925775951	0.614943172620003	0.00365237224474843	0.886290172245913	0.000391931042231023	0.0836694790920574	468	76697	336	272	186	131	105	59	28	27	27	19	22	12	67475	67539	67625	67680	67706	67752	9326	9327	9327	9335	9332	9342
L12_SKIN_SUBCUTAN	50_60	FinnGen	T1D_WIDE	0.953895374741022	-0.0443269523270983	0.786763331725844	-0.112320474580391	0.959123138256862	0.397958510367608	0.408793941750703	0.500353843996649	0.378390713383642	0.707343420995031	0.378376430168252	0.378206987255821	0.0196251615154797	0.929406794244543	0.037595727811076	0.87383275406	0.011249918167811	0.292696740570708	243	63204	163	150	114	81	68	36	20	17	16	9	12	7	56239	56252	56288	56321	56334	56366	7025	7028	7029	7036	7033	7038
L12_SKIN_SUBCUTAN	50_60	FinnGen	T2D	0.225299899677992	0.20940075827295	0.198270577733413	0.158325957119123	0.0692186709726314	0.272542784650653	0.1293385808403	0.105659791697101	0.135915667267111	0.172342309548537	0.183316269258231	0.151322198373031	0.0815191437385492	0.0474971968883328	0.144626640038404	0.358267454268535	0.705734056186361	0.0716908968470329	4770	67989	3703	3211	1954	1200	792	435	229	194	123	90	67	44	61152	61644	62901	63655	64063	64420	7675	7710	7781	7814	7837	7860
L12_SKIN_SUBCUTAN	50_60	FinnGen	T2D_INCLAVO	0.289384079332751	0.192332950180747	0.176301801587801	0.169075006759128	0.0784198920328195	0.271720814308896	0.121769429265158	0.105660534563959	0.135916628126848	0.169888807426221	0.180359199685086	0.151323269222	0.0174781385141708	0.0687146579399861	0.194585788204795	0.319634234436453	0.663708764038397	0.0725531580208105	5170	67741	4074	3312	1988	1226	814	443	236	194	124	92	68	44	60949	61711	63035	63797	64209	64580	7652	7694	7764	7796	7820	7844
L12_SKIN_SUBCUTAN	50_60	FinnGen	T2D_WIDE	0.58435381990912	0.664090287057821	0.577967677172743	0.559428736096975	0.750654875646645	0.637958873545666	0.148562128883637	0.124290417917598	0.165293947421706	0.204856990464615	0.18644848855599	0.183024873465509	8.37537655874088e-05	9.13940398074438e-08	0.000471218642025792	0.00631758724905696	5.67165404685221e-05	0.000490960703502183	2614	67195	2050	1432	847	528	375	191	160	137	88	63	52	30	59853	60471	61056	61375	61528	61712	7746	7769	7818	7843	7854	7876
L12_SKIN_SUBCUTAN	50_60	FinnGen	TEMPOROMANDIB	0.311322943151086	0.794685269639953	0.197894084819621	0.336882382318259	0.969808073800789	0.773310747577028	0.500933100140438	0.317369844182514	0.500733745164205	0.500825819627304	0.334255201237386	0.289393481056332	0.534279857836641	0.0122807680276482	0.692689237523898	0.501167576695643	0.00371499213574566	0.00753607749066126	384	43367	238	216	147	122	103	67	19	17	10	14	16	12	38891	38913	38982	39007	39026	39062	4603	4605	4612	4608	4606	4610
L12_SKIN_SUBCUTAN	50_60	FinnGen	TEMPOROMANDIB_INCLAVO	0.419659550712464	0.602057852399286	-0.12180873390689	0.141472400261109	0.51480657128438	0.515322157155242	0.224511522094998	0.175087698707171	0.333840438953643	0.354029663318198	0.301979531779179	0.288997515353288	0.0615933752906347	0.000584714596377593	0.715207615313591	0.689446689441515	0.0882367572590539	0.0745640077759279	1232	76267	893	740	416	260	184	85	63	47	20	20	18	12	67053	67206	67530	67686	67762	67861	9490	9506	9533	9533	9535	9541
L12_SKIN_SUBCUTAN	50_60	FinnGen	THYROIDITIS_ILD	0.713062782512734	0.830237547161231	-11.1183598969462	0.386810055709223	-0.818980244371064	0.62161243940984	0.447727001655134	0.354117251736823	169.168455627038	0.577669451472676	1.00016781767866	0.353897096990597	0.111243556347057	0.0190512182075986	0.947597883012577	0.503109954060546	0.412876092245508	0.0790068370803041	255	72514	170	137	85	71	52	42	14	13	7	9	8	8	64327	64360	64412	64426	64445	64455	8258	8259	8265	8263	8264	8264
L12_SKIN_SUBCUTAN	50_60	FinnGen	THYROID_DISORDER_IBD	0.82333613555766	0.396852817242838	-0.249413982873337	-1.28433311991641	-0.676412101605941	0.307573734583419	0.305023212194901	0.304672829952744	0.5019133332128	1.00093521267521	0.70839304433	0.31814890244484	0.00694944216100097	0.192727066546341	0.619240957944574	0.199445442939051	0.339651413755609	0.333663865178689	649	16606	452	387	259	182	126	95	29	22	12	10	11	10	15542	15607	15735	15812	15868	15899	1232	1239	1249	1251	1250	1251
L12_SKIN_SUBCUTAN	50_60	FinnGen	THYROTOXICOSIS	0.542687942276395	0.0132208292480784	-0.409038145235876	-1.41475386924713	-0.807178373550494	-0.223930718079978	0.316775305140779	0.333791417855455	0.500308660833968	1.00012840507583	0.707313068801291	0.408455153727044	0.0866824344276147	0.968405604536572	0.413601857746093	0.157193955424828	0.253790998612753	0.583528355872743	530	76449	369	321	220	144	103	71	26	18	10	8	8	6	67117	67165	67266	67342	67383	67415	9467	9475	9483	9485	9485	9487
L12_SKIN_SUBCUTAN	50_60	FinnGen	VOCALCORDDYS	-0.184252499320931	0.630871305079011	-0.5213025195926	0.713115904604625	0.181659365889503	0.385233879321708	0.57809382944044	0.317394524719571	0.707642997089853	0.448060046361426	0.577964867798703	0.378635224657062	0.749935654146473	0.0468496877615264	0.461320344639461	0.11148287252396	0.753286617912573	0.308950118812313	384	29455	272	227	139	94	65	46	19	17	10	10	7	7	27226	27271	27359	27404	27433	27452	2322	2324	2331	2331	2334	2334
L12_SKIN_SUBCUTAN	50_60	FinnGen	VWXY20_ACCIDENTS	0.7040875551046	0.3069440214816	0.263944783784772	0.168720356058781	0.338694169050092	0.311687376293843	0.0750488880333161	0.0755754227435466	0.0933972642825588	0.11572861035831	0.102877448002969	0.0884718187329773	6.49059596996254e-21	4.87737831370102e-05	0.00471267815456511	0.144869025713521	0.00099403335976634	0.000426670272074511	11573	57362	8035	6553	4345	2955	2231	1604	519	377	267	214	181	132	53342	54824	57032	58422	59146	59773	7039	7181	7291	7344	7377	7426
L12_SKIN_SUBCUTAN	50_60	FinnGen	VWXY20_COMPLICATIO_MEDICAL_SURGI_CARE	1.15356946768543	0.763277869610359	0.52243083115651	-0.264873314733337	0.476600979979827	-0.0440674186728301	0.128342529402812	0.13026845808509	0.189816341623868	0.354031536177981	0.236357920897162	0.289035029742681	2.51292003757111e-19	4.64910562097056e-09	0.0059178934337889	0.454361813993956	0.0437542453877458	0.878821031682175	1953	74892	1349	1115	698	398	295	201	149	95	44	24	24	12	66221	66455	66872	67172	67275	67369	9126	9180	9231	9251	9251	9263
L12_SKIN_SUBCUTAN	50_60	FinnGen	VWXY20_EXPOS_OTHER_SPECIFE_FACTO	0.854801445201478	0.466153220898219	0.0633927692598753	0.169239273686589	0.19019739466849	0.245203764728008	0.132700794142316	0.146925288009404	0.218931446121785	0.236403020234526	0.230037424388669	0.229868355534146	1.18243944965152e-10	0.00151016602372817	0.772156437588005	0.474057404580906	0.408344387071965	0.286101058815988	2628	74104	1914	1386	811	595	461	275	131	84	51	41	32	19	65437	65965	66540	66756	66890	67076	9250	9297	9330	9340	9349	9362
L12_SKIN_SUBCUTAN	50_60	FinnGen	VWXY20_EXTER_CAUSES_MORBIDI_MORTA	0.677251419784206	0.441136672032211	0.290299126055465	0.0968150832990215	0.246971685566271	0.297515937752323	0.0793135648538855	0.0730135020124009	0.0942125451532303	0.122380579267708	0.109891873117108	0.0817604274413501	1.35493445343059e-17	1.52356497761519e-09	0.00206084108350652	0.428886559202768	0.0246140741460419	0.000273832155582536	11318	48122	7882	6555	4431	3021	2227	1557	511	396	268	211	190	155	45254	46581	48705	50115	50909	51579	5793	5908	6036	6093	6114	6149
L12_SKIN_SUBCUTAN	50_60	FinnGen	VWXY20_OTHER_EXTER_CAUSES_ACCIDENTAL_INJURY	0.670670242725539	0.34847871480392	0.320916156117474	0.168206133482217	0.376595174253293	0.337458578795065	0.0777176001814049	0.0757765289785332	0.0930524157675926	0.118780492280611	0.104452269844135	0.090847931841446	6.15777070255613e-18	4.24995711671419e-06	0.000563151167758768	0.156743570427069	0.00031163847489741	0.00020357099195264	11081	57108	7718	6266	4133	2807	2099	1493	501	374	262	204	172	125	52962	54414	56547	57873	58581	59187	7008	7135	7247	7305	7337	7384
L12_SKIN_SUBCUTAN	50_60	FinnGen	VWXY20_SUICI_OTHER_INTENTI_SELF_H	1.08679349495364	0.162964294943038	0.599560653482651	0.153353233275367	0.417477290762612	0.557308313616815	0.354011644365171	0.447540974359022	0.408718082429975	0.577637192939479	0.447511870896967	0.301775490628278	0.00214103828404043	0.715758933522499	0.142395207176951	0.790636899625876	0.350879141266948	0.0647812547299713	341	76633	196	162	125	86	72	73	17	12	14	13	12	11	67212	67246	67283	67322	67336	67335	9549	9554	9552	9553	9554	9555
L12_SKIN_SUBCUTAN	50_60	FinnGen	VWXY20_SURGI_OPERA_OTHER_SURGI_PROCED_CAUSE_ABNORMAL_REACTION_PATIENT_COMPLICATION_WO_MENTION_MISAD_TIME_PROCED	1.16750650628855	0.643551904801521	0.6712814808846	-0.155142896741709	0.52963080412021	0.013251655865821	0.147051374685566	0.157145661229811	0.200788994007344	0.378418461351429	0.258789619967592	0.316542733322593	2.030856380786e-15	4.21699919809059e-05	0.000828126639705327	0.681822759075253	0.0407004248581549	0.966607339508482	1463	75686	986	830	532	304	229	160	109	70	37	20	20	10	66787	66943	67241	67469	67544	67613	9267	9306	9339	9356	9356	9366
L12_SKIN_SUBCUTAN	50_60	FinnGen	VWXY20_SURGI_OTHER_MEDICAL_PROCED_CAUSE_ABNORMAL_REACTION_PATIENT_COMPLICATION_WO_MENTION_MISAD_TIME_PROCED	1.13136170399522	0.810575270871638	0.687014942100057	-0.222598098298675	0.590958594585033	0.0732383009626024	0.144074762029748	0.139794210188836	0.193299098681398	0.378433944160862	0.243181535470031	0.301855636750127	4.07494596475152e-15	6.69719601733306e-09	0.000379195778109067	0.556392289505379	0.0150941187892123	0.80829443142351	1601	74525	1078	898	574	328	249	171	125	84	40	21	22	11	65887	66067	66391	66637	66716	66794	9036	9077	9121	9140	9139	9150
L12_SKIN_SUBCUTAN	50_60	FinnGen	VWXY20_TRANSPO_ACCIDENTS	0.827899975469032	0.301020650481541	0.217033951828494	-0.0506388097782769	-0.0468161607199763	0.186822980252248	0.184228021323867	0.201268602667104	0.259119021764515	0.354273707381043	0.334046245730197	0.258812992703309	6.99346319377986e-06	0.134753611287341	0.402264370922559	0.886339961630838	0.888542470960076	0.470389504744542	1536	48493	1066	891	562	375	283	210	70	43	29	22	19	15	43535	43710	44039	44226	44318	44391	5358	5385	5399	5406	5409	5413
L12_SKIN_SUBCUTAN	50_60	FinnGen	VWXY20_UNSPE_FALL	0.659692399096549	0.781713287493686	0.31991026624033	0.722341851092502	0.680241844170477	0.241189208874673	0.209301938562006	0.169838719650625	0.289180446736473	0.302004388777481	0.301965565792984	0.333583488685434	0.00162228753176379	4.17088707308236e-06	0.268611747353155	0.0167648029863425	0.0242772322336499	0.469664512226697	1145	76232	852	685	367	213	150	89	70	53	30	25	16	9	67052	67219	67537	67691	67754	67815	9403	9420	9443	9448	9457	9464
L12_SKIN_SUBCUTAN	50_60	FinnGen	Z21_EXAM_OBSER_OTH_REASO	0.987403672667545	0.65920840732867	0.502815611233735	0.655271272317083	0.137023959361013	0.684087094284109	0.146896253943606	0.14235336715824	0.201636644574616	0.22512922227957	0.289786500597147	0.209558713684297	1.79523141123009e-11	3.64274939521135e-06	0.0126429390405532	0.00360683425895178	0.636324107591575	0.00109689472267215	2217	43010	1596	1342	799	491	352	220	122	91	49	40	26	23	39130	39384	39927	40235	40374	40506	4379	4410	4452	4461	4475	4478
L12_SKIN_SUBCUTAN	50_60	FinnGen	Z21_FACTO_INFLUENCI_HEALTH_STATUS_CONTACT_W_HEALTH_SERVI	1.09650996376648	0.618747771123615	0.556918981069247	0.632310832268997	0.667913819543741	0.585134927835226	0.0774625421720091	0.07904015281361	0.0963882937727816	0.105160425662137	0.0953864644119137	0.0678578478717945	1.73055867451458e-45	4.94623132471798e-15	7.5652456116737e-09	1.82322147043566e-09	2.51998196985264e-12	6.52501233456257e-18	12305	35583	8225	6907	4500	3288	2624	2155	552	409	307	284	263	242	35104	36422	38829	40041	40705	41174	4007	4150	4252	4275	4296	4317
L12_SKIN_SUBCUTAN	50_60	FinnGen	Z21_FOLLOW__EXAM_TREAT_CONDI_OTH_MALIG_NEOPLASMS	0.562414658491246	0.569432348318416	0.148049020190124	0.412025828446676	0.265233471046015	0.445028491863271	0.237555544577966	0.187775394458609	0.268741893360478	0.251741874522588	0.231194990181653	0.154312566989974	0.0179083315873028	0.00242522270612088	0.581704494925124	0.101693250019856	0.251287214805194	0.0039273108862636	1489	42293	897	769	558	442	404	353	67	62	51	49	49	43	38610	38738	38949	39065	39103	39154	4208	4213	4224	4226	4226	4232
L12_SKIN_SUBCUTAN	50_60	FinnGen	Z21_MEDICAL_OBSER_EVALU_SUSPECTED_DISEA_CONDI	0.921765552475013	0.754942970144283	0.524765506641062	0.598440912815634	0.425054431492218	0.567415656049527	0.112274983570823	0.100617828123188	0.137040226760998	0.166175296585927	0.18109982712794	0.144156795659776	2.21386501359384e-16	6.23385250369989e-14	0.000128518307922101	0.000316675276451016	0.0189215705004393	8.28162532504434e-05	4250	45242	3062	2504	1657	1017	674	432	260	201	126	94	68	49	41436	41994	42841	43481	43824	44066	4734	4793	4868	4900	4926	4945
L12_SKIN_SUBCUTAN	50_60	FinnGen	Z21_OTHER_SPECIAL_EXAM_INVES_PERSONS_WO_COMPLA_REPOR_DIAGNOSIS	1.04924775877332	0.543090714544713	0.524851512437432	0.439887212676127	0.543683670325174	0.337893053971575	0.0815126872752121	0.0860781389069101	0.10325685811515	0.121952779503741	0.112832964910569	0.103774527121058	6.45358571373995e-38	2.80344240325193e-10	3.71578401489306e-07	0.000309723052289547	1.44654188275e-06	0.00112981504707927	7579	47828	5124	4341	2820	2035	1549	1026	419	303	219	177	142	96	44469	45252	46773	47558	48044	48567	5395	5511	5595	5637	5672	5718
L12_SKIN_SUBCUTAN	50_60	FinnGen	Z21_PERSONS_ENCOUNTERI_HEALTH_SERVI_CIRCUMSTANC_RELATED_REPRODUCTION	0.505072925261059	0.539853261018376	0.160048771348182	0.0586875606404782	0.177383191444293	0.244740091300174	0.278464358361369	0.230564695331913	0.334226804407146	0.33459950014322	0.225429767130264	0.107610338050327	0.0697116905605527	0.0192095443784569	0.632036262417201	0.86076813889495	0.431359865169174	0.0229468946265875	1614	62965	599	533	341	329	414	691	45	40	33	43	57	89	55328	55394	55586	55598	55513	55236	8607	8612	8619	8609	8595	8563
L12_SKIN_SUBCUTAN	50_60	FinnGen	Z21_PERSONS_ENCOUNTERI_HEALTH_SERVI_EXAM_INVES	0.880184920194195	0.514223730795793	0.453863985906598	0.43126177826469	0.435294301749889	0.482827544924329	0.0731739665357044	0.0705115990046725	0.0847030794046573	0.0968202964321074	0.091115232252548	0.0707924806583756	2.5119823628491e-33	3.03682772689566e-13	8.40115420122908e-08	8.41870698190985e-06	1.77572520576754e-06	9.08363923641577e-12	12383	51701	8212	7022	4863	3539	2757	1974	626	498	373	315	274	213	49273	50463	52622	53946	54728	55511	5973	6101	6226	6284	6325	6386
L12_SKIN_SUBCUTAN	50_60	FinnGen	Z21_PERSONS_ENCOUNTERI_HEALTH_SERVI_OTH_CIRCUMSTANC1	0.860802945005678	0.637463413150782	0.437596845614983	0.454300530260543	0.411269306712497	0.326880112220953	0.0956614318790557	0.0927286340695893	0.141197818721469	0.183530322839878	0.193265508650573	0.213697715497543	2.28963067279005e-19	6.22056903631436e-12	0.00194059913261739	0.0133108209310768	0.0333369530331043	0.126106397312373	4783	69602	3630	2932	1458	836	508	286	282	193	100	66	44	22	61866	62564	64038	64660	64988	65210	8607	8696	8789	8823	8845	8867
L12_SKIN_SUBCUTAN	50_60	FinnGen	Z21_PERSONS_ENCOUNTERI_HEALTH_SERVI_SPECIFIC_PROCED_HEALTH_CARE	0.881887879429082	0.760889966378685	0.349441214596727	0.5454364167885	0.480036819246615	0.347461972694319	0.10588265846281	0.0991111942352898	0.159048556818972	0.172423372716313	0.174939656879088	0.183203796544281	8.15852034503694e-17	1.62686624719417e-14	0.0280152668603171	0.00155961778106225	0.00606930005926197	0.0578824433000623	3994	71630	2994	2184	1197	758	542	363	248	170	85	71	51	30	63764	64574	65561	66000	66216	66395	8618	8696	8781	8795	8815	8836
L12_SKIN_SUBCUTAN	50_60	FinnGen	Z21_PERSONS_W_POTEN_HEALTH_HAZARDS_RELATED_FAMILY_PERSONAL_HISTORY_CERTA_CONDI_INFLUENCI_HEALTH_STATUS	0.735960521834812	0.532485267091051	0.41031362153883	0.637011681443013	0.571880126734148	0.345644639132815	0.121626346513615	0.119803594161512	0.177545711747972	0.204799433874801	0.218815714181301	0.236067475865375	1.4395312884853e-09	8.8034308343249e-06	0.0208311495737192	0.00186823266264421	0.00896137821577549	0.143145511202431	3124	73541	2504	1842	946	517	323	171	187	127	69	47	33	18	65415	66077	66973	67402	67596	67748	8559	8619	8677	8699	8713	8728
L12_SKIN_SUBCUTAN	50_60	FinnGen	Z21_TRANSPLANTED_ORGAN_TISSUE_STATUS	1.49897050337451	1.8502759931461	1.81883246676772	1.26324773425148	1.03466920712446	1.80607514825694	0.316788294282035	0.250629344832434	0.378473098801597	0.707502170115551	0.707524977854109	0.37825419388181	2.22566515765542e-06	1.55321925548448e-13	1.54202241604734e-06	0.074179653613263	0.143637559840714	1.79916605321139e-06	226	67947	156	105	48	18	14	10	32	24	10	7	8	7	60444	60495	60552	60582	60586	60590	7541	7549	7563	7566	7565	7566
L12_SKIN_SUBCUTAN	60_70	FinnGen	AB1_BACTINF_NOS	1.08598590299506	0.775577060100383	1.02034032129603	0.505163733020504	0.530509217658593	0.463288215879431	0.124179114443653	0.134511194386527	0.174770475076579	0.316611467581971	0.353865608669145	0.353822757223839	2.22387498543777e-18	8.12269205056144e-09	5.27762470385411e-09	0.110593316547694	0.133826227863956	0.190405878991773	2059	71308	1698	1027	481	228	126	55	158	100	53	23	16	8	64219	64890	65436	65689	65791	65862	7292	7350	7397	7427	7434	7442
L12_SKIN_SUBCUTAN	60_70	FinnGen	AB1_BACT_INTEST_OTH	1.1712688828676	0.572998848728185	0.929245595115047	-0.390298104068634	-1.24026189779698	0.118298719895687	0.236259693799077	0.277781183787575	0.316619769465026	0.707303347738232	1.00011512758042	0.378239559623741	7.13882369794049e-07	0.0391344321379615	0.00333661196352411	0.581077524087556	0.214931335769788	0.754461972194324	522	73654	374	280	148	94	72	53	37	22	13	7	8	7	65843	65937	66069	66123	66145	66164	7922	7937	7946	7952	7951	7952
L12_SKIN_SUBCUTAN	60_70	FinnGen	AB1_ERYSIPELAS	1.62221780243337	0.60946993661845	0.607176004089376	0.616937719271056	0.191641406394641	0.506312050039074	0.0968532125379254	0.131171135769265	0.165145245256528	0.196744402624892	0.236172721744766	0.162693795160324	5.73533095968811e-63	3.37823031286688e-06	0.000236346426623345	0.00171425778723717	0.417109601352749	0.00185789837891838	2085	70618	1468	1187	734	478	332	178	208	121	84	66	48	38	63794	64075	64528	64784	64930	65084	7233	7320	7357	7375	7393	7403
L12_SKIN_SUBCUTAN	60_70	FinnGen	AB1_GASTROENTERITIS_NOS	0.708994502807263	0.590096554441171	0.00921756212008112	0.482566379309332	-0.490897668850243	0.275107635381772	0.169791832250259	0.148200317442843	0.250443717439924	0.243030603528888	0.378243329010424	0.186078337362511	2.97111482694095e-05	6.84098303130227e-05	0.970640547501206	0.0470755557959145	0.194343823575316	0.139287201846786	1543	74656	1113	867	572	335	244	161	99	75	41	37	29	29	66835	67081	67376	67613	67704	67787	8152	8176	8210	8214	8222	8222
L12_SKIN_SUBCUTAN	60_70	FinnGen	AB1_HERPES_SIMPLEX	1.14774166737755	0.386535242755052	0.048316780591266	-0.0643831640711601	-0.00677244879341326	0.521180648737359	0.333743612226483	0.408531562139718	0.577553312670509	0.707287865274106	0.707270965314695	0.378162445633952	0.000583884133617664	0.34406820807195	0.93332859132361	0.927470158082568	0.992360000592235	0.16814386029712	254	77718	175	135	89	65	38	32	20	12	9	9	9	7	69315	69355	69401	69425	69452	69458	8462	8470	8473	8473	8473	8475
L12_SKIN_SUBCUTAN	60_70	FinnGen	AB1_INFECT_PARASIT	1.19427002297711	0.566559172611961	0.557091414898881	0.362856439579063	0.178287359463802	0.308193988924439	0.0657811621018321	0.0747985321335818	0.0939168750937118	0.123288578725053	0.131139171666634	0.0893406630668765	1.16806089077118e-73	3.60599123505181e-14	2.9972292928046e-09	0.00324893860563218	0.173979375432734	0.000561314474244186	7810	63190	5749	4289	2624	1699	1181	721	582	374	261	192	158	128	58013	59473	61138	62063	62581	63041	6656	6864	6977	7046	7080	7110
L12_SKIN_SUBCUTAN	60_70	FinnGen	AB1_INTESTINAL_INFECTIONS	0.814281365382871	0.457385026782313	0.174038369926983	0.368747006977965	-0.496954935974236	0.117351704399683	0.139582141116714	0.138163143452236	0.200553747613498	0.218759440283739	0.31655379590172	0.164835954222993	5.42091601309944e-09	0.000931392301672805	0.385509760566744	0.0918674998053876	0.116440485891495	0.476507960397164	2102	75154	1521	1175	748	463	344	234	133	94	59	49	40	37	67344	67690	68117	68402	68521	68631	8258	8297	8332	8342	8351	8354
L12_SKIN_SUBCUTAN	60_70	FinnGen	AB1_MYCOSES	1.69997122915874	1.28433228460069	0.798392148652364	-0.496856844027945	-0.580675376013037	0.268574419517337	0.174822222294462	0.196688650680296	0.316582244676502	0.707256157015475	0.70723750157453	0.378152861890809	2.38235463927515e-22	6.58693478763854e-11	0.0116719336347721	0.482359121617557	0.41161937885441	0.477563303298254	551	79168	394	267	155	112	75	44	68	37	17	9	9	7	70464	70591	70703	70746	70783	70814	8793	8824	8844	8852	8852	8854
L12_SKIN_SUBCUTAN	60_70	FinnGen	AB1_OTHER_BACTERIAL	1.22372469738589	0.538492006368179	0.797296530753478	0.476520432670922	0.393733086568721	0.479373232707767	0.0774941698361569	0.0936748941364143	0.108868693838677	0.160833326753982	0.169642204413078	0.132979465400188	3.57800236800887e-56	9.00279759846528e-09	2.41640999202092e-13	0.0030483332111262	0.0202889022994346	0.000312313313497595	4873	73386	3765	2607	1453	849	550	289	387	246	165	106	81	57	66257	67415	68569	69173	69472	69733	7850	7991	8072	8131	8156	8180
L12_SKIN_SUBCUTAN	60_70	FinnGen	AB1_OTHER_SEPSIS	1.38783320453346	0.6603309932544	0.777852266351413	-0.0949537805517316	0.727292674481472	0.532673300762678	0.134619850428787	0.177449728318555	0.236205535083021	0.500240193454385	0.353881308500153	0.316489763705972	6.39814356738481e-25	0.000198255911491257	0.000990835270143441	0.849453023154577	0.0398608344998746	0.0923622297906872	1349	70588	1103	665	318	152	92	53	110	59	32	18	15	10	63587	64025	64372	64538	64598	64637	7137	7188	7215	7229	7232	7237
L12_SKIN_SUBCUTAN	60_70	FinnGen	AB1_OTHER_VIRAL	1.06636411228351	0.688563027276901	-0.00713120128046968	-0.704499692516071	-0.830673263808721	0.313450029906342	0.333813970006856	0.333697346027895	0.577546016264503	1.00012402185533	1.00009765682383	0.353735813736053	0.00140079994157863	0.0390712480513843	0.990148437239213	0.481176029613232	0.406204070398511	0.375556445330582	291	78993	190	157	112	66	49	29	22	13	6	6	6	8	70281	70314	70359	70405	70422	70442	8791	8800	8807	8807	8807	8805
L12_SKIN_SUBCUTAN	60_70	FinnGen	AB1_SEPSIS	1.31991622196847	0.662212470836309	0.647173388894893	0.240926741176085	0.718892728825771	0.5097388068397	0.131209564028168	0.165123460189421	0.229930229401176	0.378281501281195	0.316587450006376	0.288958829406786	8.33330784124485e-24	6.06138763930488e-05	0.00488302057495838	0.524191269116744	0.023161776396495	0.0777229882955813	1521	70747	1232	765	379	192	115	66	122	68	37	23	19	12	63725	64192	64578	64765	64842	64891	7189	7243	7274	7288	7292	7299
L12_SKIN_SUBCUTAN	60_70	FinnGen	AB1_SEPSIS_BACT	0.957013521606664	0.644778479525891	0.883760665959786	0.389721073043703	0.663089925879667	0.40403059909974	0.143794521035549	0.142282899482335	0.162971499291358	0.258662152015085	0.229886424231943	0.213575452080788	2.82484293607917e-11	5.85205163169028e-06	5.86750062368749e-08	0.13189271842749	0.00392130360451439	0.0585247738421326	1754	71632	1356	965	564	335	217	117	144	107	73	48	36	22	64483	64874	65275	65504	65622	65722	7403	7440	7474	7499	7511	7525
L12_SKIN_SUBCUTAN	60_70	FinnGen	AB1_SEPSIS_BACT_EXPL	0.82530027545605	0.494860096121718	-0.274195054040644	0.60872044497784	0.627263741762202	0.58840429036931	0.378381892137308	0.378324881674881	0.707293090885051	0.577598134602755	0.577585200365485	0.408474524976459	0.0291737674862035	0.190863312348688	0.698261576349733	0.291936811931784	0.27747423230322	0.149728248348832	297	69985	230	167	98	57	35	20	20	14	9	9	8	6	63038	63101	63170	63211	63233	63248	6994	7000	7005	7005	7006	7008
L12_SKIN_SUBCUTAN	60_70	FinnGen	AB1_SEPSIS_BACT_IMPL	1.00905866941763	0.72536004787849	1.03861180792473	0.393150123919028	0.64107038675307	0.307187823690168	0.149971093932571	0.146707007829116	0.162986399692112	0.277785072937729	0.2504307866104	0.250339036616675	1.71592581704217e-11	7.64270677960208e-07	1.86113056272303e-10	0.15697959472853	0.0104711169550788	0.219789823955382	1524	71446	1175	832	482	290	188	101	134	100	67	40	28	16	64326	64669	65019	65211	65313	65400	7335	7369	7402	7429	7441	7453
L12_SKIN_SUBCUTAN	60_70	FinnGen	AB1_SEPSIS_CONDITION	0.857890911400358	0.375275514085188	0.444859584549455	0.0748982105547614	0.0485793246133252	-0.0310781700678682	0.0971491231537994	0.106521529455663	0.129994507137016	0.1895957655886	0.189549057895438	0.167129565916322	1.04059515646338e-18	0.000426688854285496	0.000621299937294472	0.692812202903678	0.797727746969524	0.852481966664597	4394	71487	3371	2350	1425	899	618	369	269	180	117	80	60	36	64706	65727	66652	67178	67459	67708	7535	7624	7687	7724	7744	7768
L12_SKIN_SUBCUTAN	60_70	FinnGen	AB1_SEPSIS_EXPLICIT	1.27891101180054	0.62162734276554	0.603572742574637	0.215218038543914	0.710389098280259	0.499096933947172	0.131175955165582	0.165102318844327	0.229915583809086	0.378272584207726	0.316575761848443	0.288951280232782	1.85225469791544e-22	0.000166480010555107	0.00865999070973399	0.569390338133733	0.0248338060337432	0.0841191494940157	1542	71439	1254	777	387	193	113	65	122	68	37	23	19	12	64211	64688	65078	65272	65352	65400	7394	7448	7479	7493	7497	7504
L12_SKIN_SUBCUTAN	60_70	FinnGen	AB1_SEXUAL_TRANSMISSION	1.56543938477721	0.583906130023857	0.58848963648345	-0.690192355744071	0.73993999713638	-0.0501799955132147	0.354113522709875	0.447515915019806	0.500255136307776	1.00013860500189	0.447465067892591	0.408451210706588	9.83691640039123e-06	0.191970576415658	0.239443460016426	0.49013337522065	0.0982034689671168	0.902222459322912	182	79040	97	91	66	57	45	39	16	10	9	6	8	6	70290	70296	70321	70330	70342	70348	8819	8825	8826	8829	8827	8829
L12_SKIN_SUBCUTAN	60_70	FinnGen	AB1_VIRAL_OTHER_INTEST_INFECTIONS	0.470387392637769	-0.626649721449628	-0.227204215290007	0.0837556239479892	-0.0710470090932843	0.358173812218941	0.50025936083814	0.70726670890285	0.707291071784861	0.707265985652865	0.707253121529869	0.408475205218211	0.347070346522103	0.375608828396143	0.748034916068005	0.905733551041678	0.919983222730342	0.380565020381703	224	73322	172	132	86	56	40	20	10	7	10	8	7	6	65536	65576	65622	65652	65668	65688	7828	7831	7828	7830	7831	7832
L12_SKIN_SUBCUTAN	60_70	FinnGen	AB1_VIRAL_SKIN_MUCOUS_MEMBRANE	1.27058911726167	0.430953112214105	0.590772362776378	0.142536953679495	0.41595662661263	0.0364140619668555	0.155063956154357	0.20463415846325	0.250439422429946	0.378260925982854	0.333636171238237	0.277593007901855	2.52751981731085e-16	0.0352070799735732	0.0183270626050452	0.706306057202026	0.212493873233043	0.895634594830975	982	78218	722	560	305	189	121	86	85	45	32	22	18	13	69756	69918	70173	70289	70357	70392	8637	8677	8690	8700	8704	8709
L12_SKIN_SUBCUTAN	60_70	FinnGen	ABDOM_HERNIA	0.527386900170541	0.124006584801286	0.0655983597197247	0.266584931414913	0.0475032836827688	0.146533170836915	0.180332430270044	0.180240115514406	0.224109166584864	0.236175808937325	0.250408315960903	0.182935365298461	0.00344981141189743	0.49144794126594	0.769745989642311	0.259000653494352	0.849541635377306	0.42312549629694	1713	76828	1197	1001	668	454	339	214	83	66	56	53	41	30	68686	68882	69215	69429	69544	69669	8575	8592	8602	8605	8617	8628
L12_SKIN_SUBCUTAN	60_70	FinnGen	ACUTE_RESPIRATORY_INFECTIONS	0.712780235139146	0.534795490239352	0.500526501834054	0.693214329867755	0.158362511760335	0.184641510818854	0.109147223915028	0.09885501026315	0.125054796162982	0.142294500509626	0.183188935827196	0.14058997405072	6.55733920276551e-11	6.30607697648388e-08	6.26879417167797e-05	1.10649123113717e-06	0.387326239276938	0.189070623336416	3893	67871	2807	2192	1389	840	578	334	269	212	156	103	71	51	61258	61873	62676	63225	63487	63731	7430	7487	7543	7596	7628	7648
L12_SKIN_SUBCUTAN	60_70	FinnGen	ALCOHOLACUTE10	0.697885115455128	0.468133702277864	-0.125641426119904	-0.0903854346073707	0.240333415665355	0.618588036456717	0.316675861612629	0.289106862577688	0.500250032356082	0.577566716829858	0.500214707230951	0.408449015871331	0.0275395564570393	0.105395406937966	0.801692529235478	0.875644045636311	0.630899973366061	0.129904036565261	501	78872	348	283	181	118	84	44	26	20	10	8	7	6	70186	70251	70353	70416	70450	70490	8813	8819	8829	8831	8832	8833
L12_SKIN_SUBCUTAN	60_70	FinnGen	ALCOHOLMENTAL	0.400902011109885	0.543738235747095	0.218239147681679	0.163760432637372	-0.0826419476570772	0.40469931399905	0.224315770548747	0.165220287420745	0.22998673352925	0.277826096977238	0.301896186728933	0.196488284351833	0.0739016645844362	0.000998356296261392	0.34266099980003	0.555569486247025	0.784282181608244	0.039430932125082	1356	76531	916	797	556	382	296	177	79	69	45	38	31	26	68325	68444	68685	68859	68945	69064	8567	8577	8601	8608	8615	8620
L12_SKIN_SUBCUTAN	60_70	FinnGen	ALCOHOL_RELATED	0.307105557035607	0.536737649042993	0.219745508001292	0.152460232288508	-0.301457321695577	0.417564335532176	0.196921506397721	0.141008576156778	0.196814221482556	0.243093930133827	0.289094223334372	0.162689273683002	0.118870317058006	0.000140993740901827	0.264202888823615	0.530550469484359	0.297057170890191	0.0102690003179224	1972	75174	1377	1120	797	524	408	239	105	90	57	48	41	38	67250	67507	67830	68103	68219	68388	8414	8429	8462	8471	8478	8481
L12_SKIN_SUBCUTAN	60_70	FinnGen	ALCOLIVER	1.00251771133073	0.815003751878254	0.509616010117484	0.440452555626958	0.666191976774933	0.921091084959011	0.302009386438336	0.289140584016963	0.408572017714695	0.57756647098489	0.500242646269169	0.408426231519022	0.000901814216526091	0.00482169051971889	0.212283810266253	0.445701607735609	0.182946405746909	0.0241195110114587	429	79510	323	208	138	73	50	30	28	22	13	7	8	6	70735	70850	70920	70985	71008	71028	8853	8859	8868	8874	8873	8875
L12_SKIN_SUBCUTAN	60_70	FinnGen	ALLERG_ASTHMA	0.629811722073208	-0.689305834383875	0.778718545812193	-1.45947145836216	0.512986304088852	0.260461951569295	0.378739704020627	0.577783098447173	0.302305351018537	1.00022320498503	0.316840089761701	0.243173597352279	0.0963295638633483	0.232862189531022	0.00999698089020428	0.144524991093049	0.105432189193891	0.284126850568658	441	44410	255	209	166	130	120	97	18	18	26	21	25	17	40559	40605	40648	40684	40694	40717	4019	4019	4011	4016	4012	4020
L12_SKIN_SUBCUTAN	60_70	FinnGen	ALLERG_ASTHMA_EXMORE	0.617554369962198	-0.702178344871599	0.765246710974543	-1.47329300224503	0.498504957043033	0.247337050171999	0.378767688644722	0.577800187408629	0.30233888077281	1.00023254948901	0.316866432429812	0.24322672689592	0.103010555146929	0.224266356057694	0.0113708889558235	0.140764392131973	0.115664709509145	0.309201411011827	441	42147	255	209	166	130	120	97	18	18	26	21	25	17	38655	38701	38744	38780	38790	38813	3660	3660	3652	3657	3653	3661
L12_SKIN_SUBCUTAN	60_70	FinnGen	ALLERG_RHINITIS	0.0217280307380289	-0.142159314660983	-0.362165770476755	0.280491480642717	0.0169176328829932	0.546014208413162	0.577689269098785	0.500289399389988	0.577594520002469	0.447502413069187	0.447445750911952	0.235982373847542	0.969997064990639	0.776292242124233	0.530643339649341	0.530794785167527	0.969839689694616	0.0206791158867961	332	78109	182	162	131	111	97	73	12	13	16	18	18	18	69604	69624	69655	69675	69689	69713	8643	8642	8639	8637	8637	8637
L12_SKIN_SUBCUTAN	60_70	FinnGen	AMN2	0.337492411446243	-0.227224093837195	0.162300889303782	-0.762308695072668	-0.845115775153312	-0.158186465395367	0.353926051558584	0.37827959234647	0.378287088582373	0.707284377838697	0.707264870722624	0.408483805876075	0.34030256861934	0.548054712848979	0.667892967226555	0.281124538839299	0.232123350925195	0.698569123117796	430	73527	319	258	171	117	86	47	23	18	13	7	7	6	65906	65967	66054	66108	66139	66178	7709	7714	7719	7725	7725	7726
L12_SKIN_SUBCUTAN	60_70	FinnGen	APPENDACUT_COMPLIC	-0.0773198952007322	0.617094893527506	-0.430244274541615	0.473167502697615	-0.37432943531968	-0.567365373675694	0.577607481453486	0.316602465578471	0.577572435498372	0.408531189309366	0.577527434149538	0.378160711261659	0.893511422131388	0.0512815875787455	0.456321113835694	0.24677575796046	0.516882306072808	0.133529274990797	331	73843	204	182	151	121	94	76	19	18	12	12	7	7	65680	65702	65733	65763	65790	65808	8271	8272	8278	8278	8283	8283
L12_SKIN_SUBCUTAN	60_70	FinnGen	APPENDACUT_NOCOMPLIC	0.45690214886979	0.476925387371969	-0.0879026312697816	-0.362491816708084	-0.390749497685412	-0.0907944869573316	0.302017936974636	0.236227643545486	0.353925737557877	0.447499441778949	0.408513600732024	0.200329260210904	0.130322549161112	0.0434952388510678	0.803852305350789	0.417917997133449	0.338811972670075	0.650385804973461	725	73908	428	379	289	231	185	155	41	40	28	25	24	25	65864	65913	66003	66061	66107	66137	8300	8301	8313	8316	8317	8316
L12_SKIN_SUBCUTAN	60_70	FinnGen	APPENDICITIS_BROAD	0.293879929464455	0.512785934559172	-0.213186790990789	-0.013788320108292	-0.415876998587736	-0.241291359356968	0.267813838886316	0.189621815385162	0.30193736393696	0.301910038928038	0.333644456717117	0.174450554181741	0.272497537030813	0.00684575230022852	0.48014898053154	0.963573041394117	0.212592784223004	0.166618744797753	1089	73999	651	576	449	362	288	242	60	59	41	38	32	33	66049	66124	66251	66338	66412	66458	8328	8329	8347	8350	8356	8355
L12_SKIN_SUBCUTAN	60_70	FinnGen	ASTHMA_ACUTE_RESPIRATORY_INFECTIONS	0.471353187593732	0.350617989732363	0.394494616959967	0.629679840587234	0.207445517356721	0.0187171774057027	0.258730967289378	0.218759551142945	0.258650363971279	0.27776178941216	0.333651270526099	0.288946310310815	0.0684870324299153	0.108988729836467	0.127208177690028	0.0233915752466935	0.534110526196946	0.948351272529734	825	72415	573	477	317	218	155	88	54	45	40	28	19	12	64766	64862	65022	65121	65184	65251	7847	7856	7861	7873	7882	7889
L12_SKIN_SUBCUTAN	60_70	FinnGen	ASTHMA_EOSINOPHIL_SUGG	1.10839995862401	0.727793386902001	0.631947927193627	-10.9777451352443	0.809109074598025	0.527762222040188	0.447703396862015	0.408593150349376	0.447548523971447	157.465257546899	0.378257491165751	0.333578850934848	0.0132958076855788	0.074876879049966	0.15794376949227	0.9444202260354	0.0324321783496749	0.113621870519628	179	71811	98	93	82	64	59	39	17	15	16	16	16	9	64157	64162	64173	64191	64196	64216	7718	7720	7719	7719	7719	7726
L12_SKIN_SUBCUTAN	60_70	FinnGen	ASTHMA_EXCL	0.729706851195325	0.381876265334813	0.306279676759664	0.338673178138415	0.219954736121886	0.369100724973445	0.0659376916643483	0.0642317776777497	0.0790037513358855	0.0904988371335767	0.0910587160132607	0.0628903658972575	1.82157744030167e-28	2.75975188619713e-09	0.000105850662026288	0.000182348617545363	0.0157124816847873	4.38550536238823e-09	14014	54749	10201	7661	5121	3487	2551	1629	747	587	479	388	339	267	51948	54488	57028	58662	59598	60520	5867	6027	6135	6226	6275	6347
L12_SKIN_SUBCUTAN	60_70	FinnGen	ASTHMA_HOSPITAL_INFECTIONS	0.236874775968183	0.273314342109298	0.460441558871974	0.151077346941853	0.112227837617596	0.150678389089499	0.224193136463896	0.174721476959398	0.193022034150909	0.267675423917455	0.267641221526523	0.213529955160439	0.290709845933911	0.117750442875945	0.0170589263898701	0.572478538608759	0.674980860437266	0.480402978228049	1417	73016	1025	838	554	384	267	150	83	73	63	44	34	22	65358	65545	65829	65999	66116	66233	7967	7977	7987	8006	8016	8028
L12_SKIN_SUBCUTAN	60_70	FinnGen	ASTHMA_HOSPITAL_MAIN	0.238474873003394	0.27781224975083	0.351153292713633	-0.147707855914604	0.208616664661702	0.29423347785763	0.183297409594233	0.143673333038579	0.158834622548352	0.229907495552727	0.174668411509973	0.111786851681613	0.193249224045785	0.0531576230911637	0.0270489443588006	0.520570356634656	0.232337846617888	0.00848604334693059	2276	74799	1485	1269	907	653	512	366	124	119	115	101	104	81	67210	67426	67788	68042	68183	68329	8256	8261	8265	8279	8276	8299
L12_SKIN_SUBCUTAN	60_70	FinnGen	ASTHMA_HOSPITAL_PNEUMONIA	0.0625242857910553	0.319870335825595	0.459286452207585	-0.24966349208138	0.0677215198702457	0.468600251603215	0.289150727355198	0.204674991874649	0.23617318255684	0.408519082452106	0.353840608767362	0.267517898066475	0.828805170514392	0.11809474891082	0.0518108589106406	0.541105053453116	0.848220129911438	0.0798323851077435	998	72972	764	590	379	244	164	85	57	50	41	28	22	14	65186	65360	65571	65706	65786	65865	7963	7970	7979	7992	7998	8006
L12_SKIN_SUBCUTAN	60_70	FinnGen	ASTHMA_INFECTIONS	0.236874775968183	0.273314342109298	0.460441558871974	0.151077346941853	0.112227837617596	0.150678389089499	0.224193136463896	0.174721476959398	0.193022034150909	0.267675423917455	0.267641221526523	0.213529955160439	0.290709845933911	0.117750442875945	0.0170589263898701	0.572478538608759	0.674980860437266	0.480402978228049	1417	73016	1025	838	554	384	267	150	83	73	63	44	34	22	65358	65545	65829	65999	66116	66233	7967	7977	7987	8006	8016	8028
L12_SKIN_SUBCUTAN	60_70	FinnGen	ASTHMA_MODE	0.437877787692339	0.273834046815067	0.304505145235053	0.0634331026596184	0.181255679677443	0.356116523077816	0.159564243534515	0.141478157812079	0.159401089818362	0.200995508383964	0.175114141942822	0.109739192036902	0.00606567272855629	0.0529263064284425	0.056093594055767	0.752310215833277	0.300635462243927	0.00117402355435445	2688	45625	1772	1427	1023	741	583	404	132	118	118	110	107	85	42113	42458	42862	43144	43302	43481	4296	4310	4310	4318	4321	4343
L12_SKIN_SUBCUTAN	60_70	FinnGen	ASTHMA_NAS	0.511658694889844	0.480191676896519	0.413550641772793	0.332063873144171	-0.00655000150723332	0.284059558893879	0.165744227445751	0.14142076108817	0.177863645820638	0.21910574445029	0.250711039146397	0.186500722655352	0.00202161889109546	0.000685078284429434	0.0200666500637216	0.129635300666934	0.979157078064764	0.127733275461669	2090	45695	1535	1171	771	503	372	190	127	105	73	53	40	29	41877	42241	42641	42909	43040	43222	4246	4268	4300	4320	4333	4344
L12_SKIN_SUBCUTAN	60_70	FinnGen	ASTHMA_NAS_EXMORE	0.500156135884564	0.469150504998066	0.40292177298362	0.320114268717728	-0.0204577100371944	0.272358097821571	0.16580093289652	0.141487060236946	0.177916957091236	0.219146091850339	0.250745841227522	0.186568702382384	0.00255621588179163	0.000913633837975919	0.0235334286904836	0.144088302454606	0.934974793352794	0.144337524789773	2090	43432	1535	1171	771	503	372	190	127	105	73	53	40	29	39973	40337	40737	41005	41136	41318	3887	3909	3941	3961	3974	3985
L12_SKIN_SUBCUTAN	60_70	FinnGen	ASTHMA_NOS	0.920118673713084	0.137590030105999	-0.385126567268946	-0.801008205715094	0.596043423626979	1.0080019593874	0.447874027525158	0.500434214820163	0.707446201747294	1.00022600381944	0.447640302338386	0.267849466225329	0.0399356389090584	0.783361341924245	0.586173194312085	0.423231680967442	0.183016934203297	0.000167675665374724	198	44329	124	118	93	63	52	28	15	12	14	16	16	14	40402	40408	40433	40463	40474	40498	3986	3989	3987	3985	3985	3987
L12_SKIN_SUBCUTAN	60_70	FinnGen	ASTHMA_NOS_EXMORE	0.908239567727636	0.124551931728831	-0.394626217639792	-0.81464931306702	0.582429298783332	1.00349819870577	0.447900087676272	0.500455292006787	0.707460938284136	1.00023749060042	0.447665574940924	0.267925349525635	0.0425834523911819	0.803455741448129	0.576976612697536	0.415383833325895	0.193245926210566	0.000180078210898729	198	42066	124	118	93	63	52	28	15	12	14	16	16	14	38498	38504	38529	38559	38570	38594	3627	3630	3628	3626	3626	3628
L12_SKIN_SUBCUTAN	60_70	FinnGen	ASTHMA_OBESITY	1.06945108976974	0.639066695952809	0.593937110911264	0.752230828355984	0.193255957184197	0.658387615458781	0.183485136110842	0.189658492933894	0.243079336172674	0.258688565859677	0.316562764347907	0.20036123415159	5.59132370837823e-09	0.000752868224169768	0.0145500886906067	0.00363908086882556	0.541542380139499	0.00101619929540943	964	72019	634	528	327	210	172	101	77	58	48	41	30	25	64462	64568	64769	64886	64924	64995	7810	7829	7839	7846	7857	7862
L12_SKIN_SUBCUTAN	60_70	FinnGen	ASTHMA_PNEUMONIA	0.0650412007222067	0.279919121217897	0.461804602065632	-0.246008207943974	0.0677382120647819	0.468583938222287	0.289150671833338	0.209053873719856	0.236173137030628	0.408518909244737	0.35384061283887	0.26751789731306	0.822026896504445	0.180576926361971	0.0505400461086014	0.547044077333183	0.84818317523016	0.0798428767634678	996	72972	763	589	378	243	164	85	56	49	41	28	22	14	65186	65360	65571	65706	65785	65864	7963	7970	7978	7991	7997	8005
L12_SKIN_SUBCUTAN	60_70	FinnGen	ASTHMA_PNEUMONIA_AND_SEPSIS	0.0625242857910553	0.319870335825595	0.459286452207585	-0.24966349208138	0.0677215198702457	0.468600251603215	0.289150727355198	0.204674991874649	0.23617318255684	0.408519082452106	0.353840608767362	0.267517898066475	0.828805170514392	0.11809474891082	0.0518108589106406	0.541105053453116	0.848220129911438	0.0798323851077435	998	72972	764	590	379	244	164	85	57	50	41	28	22	14	65186	65360	65571	65706	65786	65865	7963	7970	7979	7992	7998	8006
L12_SKIN_SUBCUTAN	60_70	FinnGen	AUD	0.348628418628106	0.429038137072099	0.125443457741065	0.159196393103447	-0.371141796618093	0.357221918768125	0.243162235990352	0.186416124992444	0.258700507557535	0.301939052527403	0.378263373089634	0.21354401182862	0.151650001486864	0.0213629536855324	0.627748429630114	0.598022227029086	0.326507451967826	0.0943616068657587	1204	76846	827	712	480	327	252	156	63	54	38	31	24	22	68567	68682	68914	69067	69142	69238	8593	8602	8618	8625	8632	8634
L12_SKIN_SUBCUTAN	60_70	FinnGen	AUD_SWEDISH	0.326494837038519	0.580112954919137	0.200374800356278	0.142135863415836	-0.17179287464141	0.397176859287236	0.204917991875205	0.143833567528864	0.204795269098653	0.25054248234666	0.277788642549876	0.167119050801031	0.111094000292505	5.50168579593916e-05	0.327869022706956	0.570501936368889	0.536291821983303	0.0174725361363533	1804	75464	1243	1026	739	495	385	228	99	86	54	47	41	36	67480	67697	67984	68228	68338	68495	8446	8459	8491	8498	8504	8509
L12_SKIN_SUBCUTAN	60_70	FinnGen	BLEEDING	0.517077635145083	0.277905996586305	0.247235957575788	0.22436119537111	0.358124678167679	0.497802271202831	0.113608412269249	0.107063270608663	0.135671803228734	0.167325140575178	0.158748132072376	0.125576769383625	5.32894390349704e-06	0.00943936610550237	0.068408102746944	0.179962791814212	0.0240750135578305	7.36650071910526e-05	4394	74015	3380	2484	1519	956	621	350	252	201	149	116	95	64	66721	67617	68582	69145	69480	69751	8056	8107	8159	8192	8213	8244
L12_SKIN_SUBCUTAN	60_70	FinnGen	BRONCHITIS	0.686768039351395	0.465103688611302	0.555326122210194	0.783643352458608	0.109418981719568	0.13151842360053	0.121467413992952	0.113505978123349	0.140827747702851	0.167325638063835	0.242960279633031	0.208844813301149	1.56821726673905e-08	4.17430546691482e-05	8.03678633239862e-05	2.82233672062303e-06	0.652452691703815	0.52886316926207	3019	72948	2276	1757	1040	563	350	179	211	156	106	60	37	23	65439	65958	66675	67152	67365	67536	8041	8096	8146	8192	8215	8229
L12_SKIN_SUBCUTAN	60_70	FinnGen	C3_BREAST	0.922067702652194	0.146986045298064	-0.511256946808982	-0.09821520694845	-0.0478220701061436	-0.133710079225419	0.146392021914964	0.165767235108427	0.278145278514378	0.259049727449438	0.236552181797944	0.18341692025422	3.00307382932451e-10	0.375239665403262	0.0660486721053376	0.704586503118342	0.839789392188319	0.466004516071666	1422	32469	919	898	613	423	334	227	108	72	47	46	38	30	29120	29141	29426	29616	29705	29812	3744	3780	3805	3806	3814	3822
L12_SKIN_SUBCUTAN	60_70	FinnGen	C3_BREAST_EXALLC	0.97751888093491	0.203731471097613	-0.45774201270381	-0.0456578982903007	0.00588665257542894	-0.0564505294158069	0.146960273386135	0.166186968260947	0.278391948776436	0.259316524573675	0.236831203934675	0.183751045617037	2.8995156207924e-11	0.220229816699662	0.100127501688497	0.860238834693292	0.980169903550496	0.758681999011948	1422	25719	919	898	613	423	334	227	108	72	47	46	38	30	23406	23427	23712	23902	23991	24098	2708	2744	2769	2770	2778	2786
L12_SKIN_SUBCUTAN	60_70	FinnGen	C3_CANCER	1.00304300173313	0.545305861453095	0.0825508931125645	0.207957123925749	0.23203866086691	0.279258198974917	0.0615345844549503	0.064974118355467	0.102835248507885	0.118965579031021	0.118105872974077	0.0908463745703039	9.79269098462752e-60	4.75253521317161e-17	0.422119823918822	0.0804563253155162	0.0494528410714684	0.00211237149682209	10370	61218	8152	6040	3439	2077	1359	726	677	453	264	211	169	124	56280	58392	60993	62355	63073	63706	6479	6703	6892	6945	6987	7032
L12_SKIN_SUBCUTAN	60_70	FinnGen	C3_CANCER_EXALLC	1.01413707455433	0.557133084600655	0.0945088015522768	0.220004587072288	0.245435512851141	0.300377317734039	0.0616268882110728	0.0650551522158506	0.102886117221645	0.119009579879705	0.11815029633601	0.0908973760133932	7.58552089117694e-61	1.09006772515602e-17	0.358316965156503	0.0645113701317925	0.0377723940297821	0.00095120068446905	10370	59320	8152	6040	3439	2077	1359	726	677	453	264	211	169	124	54674	56786	59387	60749	61467	62100	6187	6411	6600	6653	6695	6740
L12_SKIN_SUBCUTAN	60_70	FinnGen	C3_CANCER_WIDE	1.00576770438756	0.513698716865411	0.0912008027643064	0.2957990474351	0.315270567623725	0.278461645747532	0.0601747139353251	0.0650257963867524	0.100379218803399	0.110988054881081	0.110274353252323	0.088138701583805	1.03426499589339e-62	2.79078103992351e-15	0.363581062516124	0.00769555709777112	0.00425025053195549	0.00158117539213253	11183	59789	8844	6261	3599	2214	1455	785	710	474	289	239	188	132	55105	57688	60350	61735	62494	63164	6313	6549	6734	6784	6835	6891
L12_SKIN_SUBCUTAN	60_70	FinnGen	C3_CANCER_WIDE_EXALLC	1.00592978079215	0.513865688839919	0.0913634995502427	0.295939404583274	0.315392914795873	0.278683208165046	0.0601754570167183	0.0650263782306201	0.100379586798371	0.110988383237627	0.110274643362238	0.0881390449300446	9.92004277542383e-63	2.73542024547559e-15	0.362727551841659	0.0076668453648178	0.0042355095199423	0.00156765599312741	11183	59781	8844	6261	3599	2214	1455	785	710	474	289	239	188	132	55099	57682	60344	61729	62488	63158	6311	6547	6732	6782	6833	6889
L12_SKIN_SUBCUTAN	60_70	FinnGen	C3_COLORECTAL	0.206843137892437	0.0314939835929965	-0.394467012413565	-0.0804084084555222	0.337388883725759	-0.0954654872278442	0.289062339026537	0.267640507476252	0.447441464878961	0.500199323223118	0.447423831689679	0.408417749187437	0.474259467567122	0.906326991457707	0.377989991164442	0.872288154232731	0.450807196996624	0.815183177618661	794	78492	663	520	270	139	76	41	30	24	16	15	11	6	69874	70017	70267	70398	70461	70496	8719	8725	8733	8734	8738	8743
L12_SKIN_SUBCUTAN	60_70	FinnGen	C3_COLORECTAL_EXALLC	0.259354443024664	0.0847781811201429	-0.339662666578907	-0.0219592254768662	0.393958747578405	0.00682822400937317	0.289278913714959	0.267863362964605	0.447575236018118	0.500317424189016	0.44754863154903	0.4085465065865	0.36995644432622	0.751624649315206	0.447915292869969	0.964991618489299	0.378718973569216	0.986665212427587	794	53149	663	520	270	139	76	41	30	24	16	15	11	6	48064	48207	48457	48588	48651	48686	5186	5192	5200	5201	5205	5210
L12_SKIN_SUBCUTAN	60_70	FinnGen	C3_DIGESTIVE_ORGANS	0.132355680699715	0.156996468693942	-0.548010644223959	0.0188157721235881	0.233686528952046	0.133715062072416	0.218747627710456	0.204632170425675	0.408504146418315	0.408499527511893	0.408480905910103	0.333534912974415	0.545138398505697	0.442954863591763	0.179756317678706	0.963261873625	0.567263180233363	0.688491729051956	1734	77379	1524	883	387	199	103	50	50	36	19	18	14	9	68897	69538	70034	70222	70318	70371	8642	8656	8673	8674	8678	8683
L12_SKIN_SUBCUTAN	60_70	FinnGen	C3_DIGESTIVE_ORGANS_EXALLC	0.196461478032017	0.221365836237891	-0.481332230871628	0.0888983206797016	0.300225581854321	0.239562037326715	0.219022438597315	0.204906706451172	0.408643557796549	0.408639071852874	0.408609499975933	0.333670442069869	0.369722935465839	0.279997483863053	0.238845271951645	0.827781861027006	0.462492133239226	0.472781938259691	1734	54035	1524	883	387	199	103	50	50	36	19	18	14	9	48891	49532	50028	50216	50312	50365	5304	5318	5335	5336	5340	5345
L12_SKIN_SUBCUTAN	60_70	FinnGen	C3_MALE_GENITAL	0.188153472493489	0.380093838304164	-0.029538997010077	0.138273881325138	0.49978106028511	0.642991122693876	0.187038650492957	0.138983949921818	0.219261075974085	0.259100128611937	0.236635575113526	0.218878606723241	0.314434627698195	0.00624174623575667	0.892832737273963	0.593570093680005	0.0346840115635125	0.0033069852969496	2141	39549	1797	1515	877	506	275	100	118	103	62	49	39	21	35485	35767	36405	36776	37007	37182	4290	4305	4346	4359	4369	4387
L12_SKIN_SUBCUTAN	60_70	FinnGen	C3_MALE_GENITAL_EXALLC	0.239356025535937	0.431581902066507	0.0219562647537382	0.192062164743792	0.552046141339857	0.7404426122591	0.187637329804335	0.139736290385111	0.219756096278823	0.259531321432781	0.237088268062699	0.219286542432111	0.202085932115414	0.00201138836538215	0.920414212297685	0.459278983461133	0.01988867691797	0.000733880873625301	2141	28660	1797	1515	877	506	275	100	118	103	62	49	39	21	26190	26472	27110	27481	27712	27887	2696	2711	2752	2765	2775	2793
L12_SKIN_SUBCUTAN	60_70	FinnGen	C3_MELANOMA	1.46880157448029	0.711161159893682	0.483805035756861	0.492324121745476	0.648052446606854	0.633241202291512	0.224173793182416	0.277753554918141	0.37824865743232	0.447451665646466	0.408487179052557	0.301721011449722	5.67463037167951e-11	0.0104550710360669	0.200873779462863	0.271208193586583	0.112632847864501	0.0358377081922963	400	79324	270	219	136	95	62	39	44	26	19	14	13	11	70626	70677	70760	70801	70834	70857	8784	8802	8809	8814	8815	8817
L12_SKIN_SUBCUTAN	60_70	FinnGen	C3_MELANOMA_EXALLC	1.51151934872559	0.755084635922157	0.523884032681319	0.534967240153722	0.689287882830305	0.713315459778141	0.224474072079545	0.277970265603326	0.378403302055381	0.44758262230774	0.408625387784676	0.301865305215694	1.6551207473702e-11	0.00659916777153548	0.166217811995734	0.231994507868376	0.0916330703524667	0.0181264148608339	400	52620	270	219	136	95	62	39	44	26	19	14	13	11	47544	47595	47678	47719	47752	47775	5162	5180	5187	5192	5193	5195
L12_SKIN_SUBCUTAN	60_70	FinnGen	C3_PROSTATE	0.19549227192937	0.389726556154512	-0.0181377282087325	0.154175082291836	0.524480349659982	0.551399427363301	0.187036881101459	0.138980779817433	0.219261078148458	0.259102641239354	0.236636836182014	0.236318749991423	0.295927272965981	0.00504453724867004	0.934072543112966	0.551820224925967	0.0266645632908119	0.0196330961276989	2118	39621	1783	1501	867	499	270	98	118	102	61	47	36	18	35543	35825	36459	36827	37056	37228	4295	4311	4352	4366	4377	4395
L12_SKIN_SUBCUTAN	60_70	FinnGen	C3_PROSTATE_EXALLC	0.24658813067845	0.44105474035548	0.0332629728738333	0.207702697021436	0.576925783169828	0.648049460591778	0.187639642720548	0.139738944439314	0.219760875132464	0.25953955154913	0.237094899159656	0.236700430453529	0.188793051552856	0.00159797323903565	0.879691860363741	0.423552193166367	0.0149614166515049	0.00618429214501471	2118	28645	1783	1501	867	499	270	98	118	102	61	47	36	18	26174	26456	27090	27458	27687	27859	2688	2704	2745	2759	2770	2788
L12_SKIN_SUBCUTAN	60_70	FinnGen	C3_SKIN	1.52630145668826	0.788888578704653	0.349112780584913	0.56346438000402	0.120249130607772	0.50783127021254	0.0877506674793785	0.104169777624985	0.160790709878437	0.180189883572693	0.224039611867365	0.139177377527941	9.22268255670993e-68	3.64409821696425e-14	0.029914181828993	0.00176564547363151	0.591453051913708	0.000263461811483985	2443	76357	1735	1500	910	565	364	203	284	167	103	77	60	52	68781	69016	69606	69951	70152	70313	8000	8117	8181	8207	8224	8232
L12_SKIN_SUBCUTAN	60_70	FinnGen	C3_SKIN_EXALLC	1.54248731735418	0.803722347764219	0.364340357471436	0.577645519335456	0.134543779914211	0.523044846562002	0.0882919808855957	0.104592808498263	0.161064783437917	0.180435195299922	0.224223870869369	0.139406127576433	2.41226652925554e-68	1.53837754253904e-14	0.0236928705881163	0.00136760786133432	0.548478126128909	0.000175464332092408	2443	54323	1735	1500	910	565	364	203	284	167	103	77	60	52	49174	49409	49999	50344	50545	50706	5573	5690	5754	5780	5797	5805
L12_SKIN_SUBCUTAN	60_70	FinnGen	CARDIAC_ARRHYTM	0.297291415107098	0.327009355117806	0.0362274057809818	0.312057208060761	0.147032396554057	0.170910406995274	0.0955531583531666	0.0784242381193548	0.111605121837483	0.121209381362864	0.130551287237133	0.103021097292178	0.00186286242987018	3.04935860174441e-05	0.745481228037921	0.0100376334698008	0.260062926233063	0.097118909020055	7767	41786	6013	4760	2990	1804	1221	673	415	336	223	185	138	97	39035	40288	42058	43244	43827	44375	4090	4169	4282	4320	4367	4408
L12_SKIN_SUBCUTAN	60_70	FinnGen	CD2_BENIGN	0.872882958364906	0.426859621403239	0.248876028644482	0.15337533803421	0.111838546877453	0.0282101478165933	0.0766115305147682	0.0786321256944752	0.102003133242543	0.12254520442589	0.116754089657427	0.0763951633896846	4.49882152817241e-30	5.68088917837773e-08	0.0146918926800552	0.210722318077601	0.338114031357333	0.711929354216032	7798	58759	5238	4317	2843	1955	1499	1171	470	347	248	228	206	179	54373	55294	56768	57656	58112	58440	6476	6599	6698	6718	6740	6767
L12_SKIN_SUBCUTAN	60_70	FinnGen	CD2_BENIGN_COLON	0.669133898725298	0.53827780596744	0.364664126763874	-0.141981057689457	0.182862798332332	0.36586646263799	0.13450141527176	0.122119358012295	0.174668090087221	0.289023234891537	0.258579544987882	0.213548339986409	6.52742963599763e-07	1.04425510146834e-05	0.0368199674094938	0.623253569689964	0.479453386464162	0.0866624498549101	2340	76749	1840	1406	817	451	272	140	161	119	67	43	33	22	68641	69075	69664	70030	70209	70341	8447	8489	8541	8565	8575	8586
L12_SKIN_SUBCUTAN	60_70	FinnGen	CD2_BENIGN_COLON_EXALLC	0.721597462457341	0.591640672739946	0.417783382741991	-0.0896706029966207	0.237616014123925	0.451374112447773	0.134973572867094	0.122602334962556	0.175013697459546	0.289226781622693	0.258802250446838	0.213777108651399	8.98135373702165e-08	1.39520461370236e-06	0.0169797109766256	0.756533873293114	0.358546959513274	0.0347358861676891	2340	51219	1840	1406	817	451	272	140	161	119	67	43	33	22	46569	47003	47592	47958	48137	48269	4989	5031	5083	5107	5117	5128
L12_SKIN_SUBCUTAN	60_70	FinnGen	CD2_BENIGN_COLON_NOS	0.490425946516057	0.649554741889859	0.410429199262083	-0.109452718749434	0.70999841773093	0.0936340754637029	0.224101245518494	0.172078825328414	0.242951258619901	0.408499101480809	0.301828497536181	0.333535072231653	0.0286395752117099	0.000160167478369813	0.0911527784365909	0.788746503110273	0.0186565165345464	0.778915715498281	985	78721	770	590	383	213	120	65	74	59	34	23	18	9	70153	70333	70540	70710	70803	70858	8709	8724	8749	8760	8765	8774
L12_SKIN_SUBCUTAN	60_70	FinnGen	CD2_BENIGN_COLON_NOS_EXALLC	0.540281223610574	0.70043964050518	0.46231322859651	-0.0576145104215117	0.761776199540187	0.182018105654498	0.224390674310826	0.172433663620557	0.243216575207284	0.408659608787481	0.302030635516134	0.333685240448102	0.0160502715017416	4.86370345835879e-05	0.0573243554495867	0.887882496915513	0.0116629384120358	0.585424502283922	985	51956	770	590	383	213	120	65	74	59	34	23	18	9	47055	47235	47442	47612	47705	47760	5042	5057	5082	5093	5098	5107
L12_SKIN_SUBCUTAN	60_70	FinnGen	CD2_BENIGN_COLORECANI	0.563071745524626	0.515847950796866	0.238404006431826	0.112564942644078	0.0290968667470422	0.212284619207872	0.127941488059749	0.110715464086113	0.165030226486287	0.224065496417284	0.242942797765181	0.200384562165882	1.07748246854642e-05	3.17406397912545e-06	0.148567988639642	0.6154036392215	0.904666626054407	0.289423978790567	2895	75852	2275	1765	1039	586	370	188	186	140	76	53	36	25	67950	68460	69186	69639	69855	70037	8336	8382	8446	8469	8486	8497
L12_SKIN_SUBCUTAN	60_70	FinnGen	CD2_BENIGN_COLORECANI_EXALLC	0.613847364473095	0.567448486774331	0.290159330744009	0.16434077674066	0.082978963785741	0.297470892171738	0.128435977240379	0.111242203569456	0.165389741258444	0.224325044233347	0.243176163926637	0.200632429330001	1.75815996448335e-06	3.37831363605499e-07	0.0793624378951883	0.463801753000558	0.732930559984984	0.138163158067004	2895	50841	2275	1765	1039	586	370	188	186	140	76	53	36	25	46314	46824	47550	48003	48219	48401	4961	5007	5071	5094	5111	5122
L12_SKIN_SUBCUTAN	60_70	FinnGen	CD2_BENIGN_CONNECTIVE_SOFT	1.05688268218994	1.15833954880789	0.95236428920054	-11.0211048091728	0.673793731674758	0.470263500946954	0.408593739163521	0.316585622155033	0.408548869376531	186.016725790033	0.500247026871588	0.378139642251777	0.00969183232217769	0.000253348799964121	0.0197486008991834	0.952754638924088	0.178005351522902	0.213638011558837	201	79522	116	97	73	51	37	36	23	19	11	9	11	7	70722	70741	70765	70787	70801	70802	8862	8866	8874	8876	8874	8878
L12_SKIN_SUBCUTAN	60_70	FinnGen	CD2_BENIGN_CONNECTIVE_SOFT_EXALLC	1.11144061471035	1.21052518526549	1.0085296219467	-11.0180500762201	0.722959371151902	0.555674436404097	0.408778745436657	0.316792962236133	0.408713066044556	191.571033604063	0.500382672012277	0.378259224569135	0.00654935536691222	0.000132810835207982	0.0136032206473393	0.954135614264563	0.148510428850708	0.141824446056322	201	52127	116	97	73	51	37	36	23	19	11	9	11	7	47127	47146	47170	47192	47206	47207	5062	5066	5074	5076	5074	5078
L12_SKIN_SUBCUTAN	60_70	FinnGen	CD2_BENIGN_EXALLC	0.900208020042018	0.454210671740137	0.276753239945727	0.183905646914492	0.144612495495653	0.0891814958776574	0.0774852309917905	0.0794165488230568	0.102613002636492	0.123058284989295	0.117275839499379	0.0771337787565696	3.34637500812833e-31	1.06935232486954e-08	0.00699550432338578	0.135055509271763	0.21753954596215	0.247602430160763	7798	40816	5238	4317	2843	1955	1499	1171	470	347	248	228	206	179	38644	39565	41039	41927	42383	42711	4262	4385	4484	4504	4526	4553
L12_SKIN_SUBCUTAN	60_70	FinnGen	CD2_BENIGN_LEIOMYOMA_UTERI	0.537556232725378	0.192389180692249	-0.244521447610813	-0.189492920279104	-0.555485577388803	-0.0738685150221423	0.237125878519264	0.230626274905526	0.302542200184384	0.289722323903343	0.278304897594846	0.109978391897039	0.0233923212449033	0.404166478053244	0.418962442315593	0.513079516688379	0.0459382244987667	0.501797691693863	1220	29268	525	471	363	341	357	430	54	44	47	57	63	85	26491	26545	26653	26675	26659	26586	3418	3428	3425	3415	3409	3387
L12_SKIN_SUBCUTAN	60_70	FinnGen	CD2_BENIGN_LEIOMYOMA_UTERI_EXALLC	0.627031482209556	0.279812224622082	-0.155140813616286	-0.0989600590191741	-0.466441182650803	0.0264679958867594	0.237794350836624	0.231232285809215	0.303039652635316	0.290242779480404	0.278789892261766	0.110894771515685	0.00836762482235521	0.226243782699621	0.608686780701848	0.733136597299607	0.0943091549674508	0.81135630092449	1220	20215	525	471	363	341	357	430	54	44	47	57	63	85	18699	18753	18861	18883	18867	18794	2157	2167	2164	2154	2148	2126
L12_SKIN_SUBCUTAN	60_70	FinnGen	CD2_BENIGN_LIPOMATOUS	0.709090251931383	0.178802520774731	0.363348020040048	-0.100043146800164	-0.0439899188179357	0.148590448156189	0.230043783798845	0.229924259158784	0.242994394750572	0.333650509224666	0.301844258913072	0.186032775210391	0.00205328834667426	0.436770450182658	0.134837773736586	0.76429605192437	0.884128901416177	0.424445461031325	923	77957	562	521	379	297	235	162	53	45	39	35	36	29	69560	69601	69743	69825	69887	69960	8705	8713	8719	8723	8722	8729
L12_SKIN_SUBCUTAN	60_70	FinnGen	CD2_BENIGN_LIPOMATOUS_EXALLC	0.762654612479622	0.232358198048385	0.416505043087339	-0.0464658350409146	0.00721739145788193	0.236577761729687	0.230372773725658	0.230205059112866	0.243252405972889	0.333832046917713	0.302038495265843	0.186294429633983	0.000931214429500881	0.312805305848425	0.0868535517720036	0.889300596433163	0.980935882942532	0.204115538344155	923	51145	562	521	379	297	235	162	53	45	39	35	36	29	46440	46481	46623	46705	46767	46840	5013	5021	5027	5031	5030	5037
L12_SKIN_SUBCUTAN	60_70	FinnGen	CD2_BENIGN_LIPO_NOS	0.80382906825693	0.247075436014239	0.955413232602423	0.560750598875303	0.108102105211736	0.0860957242061617	0.500287293879893	0.500220313594486	0.378255650640191	0.50023884052474	0.577539281018063	0.353779827331257	0.108112528528108	0.621353334331996	0.0115422052132113	0.26230244853737	0.851521809675339	0.807726822464597	185	79441	104	92	79	68	51	37	15	13	15	12	11	8	70666	70678	70691	70702	70719	70733	8841	8843	8841	8844	8845	8848
L12_SKIN_SUBCUTAN	60_70	FinnGen	CD2_BENIGN_LIPO_NOS_EXALLC	0.852794157339293	0.299534201454252	1.01063391979472	0.614640846277131	0.159691234028908	0.197616797088217	0.5004514413523	0.500352861014415	0.378433759828438	0.500384838396152	0.57765401585395	0.353986076315484	0.0883717918190729	0.549409023921565	0.00757225370517479	0.219320760593995	0.782204078075937	0.576665832374995	185	52053	104	92	79	68	51	37	15	13	15	12	11	8	47068	47080	47093	47104	47121	47135	5051	5053	5051	5054	5055	5058
L12_SKIN_SUBCUTAN	60_70	FinnGen	CD2_BENIGN_LIPO_SKIN_LIMBS	0.280169303344908	-0.233435720666494	-0.307828411517511	-0.144980360283552	-0.335115801679134	0.113890312358126	0.577614584505831	0.577552537680554	0.707267208394972	0.707263066356274	0.707248930923263	0.378131978397134	0.6276441337405	0.686079677367699	0.663390866622675	0.837581590222159	0.635621098545501	0.763268119033382	226	79623	138	136	89	65	57	44	8	6	7	8	7	7	70833	70835	70882	70906	70914	70927	8870	8872	8871	8870	8871	8871
L12_SKIN_SUBCUTAN	60_70	FinnGen	CD2_BENIGN_LIPO_SKIN_LIMBS_EXALLC	0.335544110165402	-0.179417657813964	-0.253597703185155	-0.0861109109757866	-0.282062826868146	0.192778559087451	0.577752538595157	0.577664593984347	0.707359664171443	0.707352750257274	0.707331748341236	0.378255198279982	0.561392246892334	0.756111262137569	0.719959369161592	0.903107411035064	0.690062532326636	0.610295211041832	226	52133	138	136	89	65	57	44	8	6	7	8	7	7	47148	47150	47197	47221	47229	47242	5065	5067	5066	5065	5066	5066
L12_SKIN_SUBCUTAN	60_70	FinnGen	CD2_BENIGN_LIPO_SKIN_TRUNK	0.774504613979896	-0.00911134803512375	0.248541992446147	-1.44449314208748	-0.0434854800887912	0.373724355848469	0.333734265011656	0.37826968194124	0.378271929574218	1.0001039480892	0.447436738963083	0.250274769629419	0.0203018261990185	0.980783284073209	0.51115145089951	0.148642514304497	0.922577100556526	0.135370131455947	401	79301	245	227	169	125	97	71	24	19	16	13	18	16	70569	70587	70645	70689	70717	70743	8864	8869	8872	8875	8870	8872
L12_SKIN_SUBCUTAN	60_70	FinnGen	CD2_BENIGN_LIPO_SKIN_TRUNK_EXALLC	0.830848619678638	0.0464006282001377	0.304569746366508	-1.39085490973317	0.0100318867224968	0.459815288603515	0.333947086051428	0.378437078039129	0.378440784132432	1.00016412431462	0.447567912431095	0.250471044290998	0.0128476421882589	0.902414976812299	0.420934181594663	0.164338663369947	0.982117535378094	0.066386919260597	401	51962	245	227	169	125	97	71	24	19	16	13	18	16	47022	47040	47098	47142	47170	47196	5072	5077	5080	5083	5078	5080
L12_SKIN_SUBCUTAN	60_70	FinnGen	CD2_BENIGN_MELANOCYTIC	1.39948515609714	0.802131169826016	0.671252274729251	0.532813196957835	-0.130027249693485	0.163948775371944	0.180319994928079	0.224101578133311	0.301881800549853	0.378260497357925	0.500195655195529	0.316452523433418	8.41824798874309e-15	0.000344489965776073	0.026178067155393	0.158957029604188	0.794900199945005	0.60440013437528	688	78960	484	358	176	123	87	59	64	40	27	19	14	10	70341	70467	70649	70702	70738	70766	8759	8783	8796	8804	8809	8813
L12_SKIN_SUBCUTAN	60_70	FinnGen	CD2_BENIGN_MELANOCYTIC_EXALLC	1.4380494631249	0.838404675199783	0.705923200767106	0.57087577657706	-0.094200757362568	0.233639794687524	0.180682319322206	0.224360053762261	0.302072157763346	0.378416600305874	0.500303785784438	0.316597478587179	1.73443899451592e-15	0.000186324133606896	0.01944252921318	0.131403403727894	0.850651584022321	0.460532001256098	688	52090	484	358	176	123	87	59	64	40	27	19	14	10	47086	47212	47394	47447	47483	47511	5144	5168	5181	5189	5194	5198
L12_SKIN_SUBCUTAN	60_70	FinnGen	CD2_BENIGN_MOUTH_PHARYNX	0.76498766605872	0.13569626668712	-1.25563144568103	-0.983143690060269	0.785152269684595	0.53712449914572	0.353921499035715	0.408505446889377	1.00009131120725	1.00011404450254	0.408475166344758	0.378138949076863	0.0306597139957571	0.73975532747302	0.209291212223128	0.325591895892198	0.0545863537984093	0.155479001159841	316	79508	232	183	116	77	54	33	16	11	7	11	13	7	70726	70775	70842	70881	70904	70925	8850	8855	8859	8855	8853	8859
L12_SKIN_SUBCUTAN	60_70	FinnGen	CD2_BENIGN_MOUTH_PHARYNX_EXALLC	0.816026243391357	0.186214461272443	-1.20174995110018	-0.925698368546329	0.835848443192716	0.615362347997068	0.354123399609396	0.408654421351758	1.00016389390758	1.00017811048703	0.408611711595883	0.378262283681827	0.0212026895294138	0.648622192269338	0.229536751200374	0.354688455323325	0.0407975908011476	0.10377662461019	316	52185	232	183	116	77	54	33	16	11	7	11	13	7	47177	47226	47293	47332	47355	47376	5076	5081	5085	5081	5079	5085
L12_SKIN_SUBCUTAN	60_70	FinnGen	CD2_BENIGN_OTHERDIGESTIVE	0.372623691656602	0.505654347548315	-0.456645387139735	0.420859715124048	-0.0484068163273337	0.425931689328265	0.301925973139129	0.242991139440208	0.500218364358325	0.408519871925021	0.50020309371384	0.353811563420613	0.217144853163738	0.0374377535628432	0.361299299088833	0.302913208131015	0.922905614576047	0.228652325419019	596	79114	451	353	209	120	84	40	36	29	15	14	10	8	70424	70522	70666	70755	70791	70835	8799	8806	8820	8821	8825	8827
L12_SKIN_SUBCUTAN	60_70	FinnGen	CD2_BENIGN_OTHERDIGESTIVE_EXALLC	0.430512798513977	0.561341297672961	-0.399896542095071	0.475682560028768	0.00939136227600996	0.519266913612101	0.302148710766496	0.243244306819797	0.50034139326138	0.40867635806008	0.500324436345718	0.353974545454263	0.154204194107967	0.021014361238462	0.424146990197597	0.244440592927759	0.985024151480221	0.142386618446371	596	52031	451	353	209	120	84	40	36	29	15	14	10	8	47081	47179	47323	47412	47448	47492	5059	5066	5080	5081	5085	5087
L12_SKIN_SUBCUTAN	60_70	FinnGen	CD2_BENIGN_RECTUM_ANAL	0.444061659150443	0.512293452401739	-0.333259371289535	0.238679964682547	-0.53774959543315	0.0231696871549378	0.258674003677586	0.208993998417683	0.40849364078144	0.378231553558933	0.577513798135727	0.408435558287508	0.0860368291357367	0.0142366880558864	0.414600167009144	0.528013117124427	0.351778107069514	0.954761957298315	763	78853	602	484	287	175	116	54	43	30	13	12	7	6	70217	70335	70532	70644	70703	70765	8754	8767	8784	8785	8790	8791
L12_SKIN_SUBCUTAN	60_70	FinnGen	CD2_BENIGN_RECTUM_ANAL_EXALLC	0.496713476302839	0.565924451389344	-0.278748772318764	0.293741225762138	-0.481751474349431	0.110007953807679	0.258937704223623	0.209283165450126	0.40863753610438	0.378391301049854	0.577614311514242	0.408564256204199	0.0550762721704371	0.00684878582955655	0.495149248496933	0.437578021623784	0.404260361763355	0.787733486808591	763	51993	602	484	287	175	116	54	43	30	13	12	7	6	47072	47190	47387	47499	47558	47620	5039	5052	5069	5070	5075	5076
L12_SKIN_SUBCUTAN	60_70	FinnGen	CD2_BENIGN_SALIVARY	1.11530079640547	-0.473145698967746	-0.546719047289635	0.181068627055043	0.432012124787954	0.298902487314086	0.333736972872058	0.577537515316019	0.707266759194156	0.577526549923185	0.500185352227284	0.408404769163401	0.000832203200479581	0.412645680093217	0.439520838953003	0.753882335922371	0.38775047691038	0.464243002854168	275	79484	192	166	119	76	56	27	17	11	10	11	10	6	70708	70734	70781	70824	70844	70873	8842	8848	8849	8848	8849	8853
L12_SKIN_SUBCUTAN	60_70	FinnGen	CD2_BENIGN_SALIVARY_EXALLC	1.16479333267126	-0.425393920541457	-0.495010183297654	0.230873832611688	0.479299550965864	0.388151566135048	0.333966402257103	0.577652220041995	0.707362036340787	0.577634918330981	0.500304870637935	0.408523198116067	0.000487092321293744	0.461475902917803	0.484053777424863	0.689386220259378	0.338055214623079	0.342044435489962	275	52132	192	166	119	76	56	27	17	11	10	11	10	6	47133	47159	47206	47249	47269	47298	5065	5071	5072	5071	5072	5076
L12_SKIN_SUBCUTAN	60_70	FinnGen	CD2_BENIGN_SIGMOID_COLON	0.751697334645723	0.443596684518714	0.516399261970355	0.309790476817008	-0.217356669112506	0.857529508504645	0.236191178096246	0.236132728630054	0.301848149727742	0.447435019077208	0.577513683525565	0.378165152203106	0.00145969152462039	0.06030043870035	0.0871196012289508	0.488705151274294	0.706644620665633	0.0233532412802229	675	79095	533	404	230	119	79	32	51	35	21	11	7	7	70399	70528	70702	70813	70853	70900	8787	8803	8817	8827	8831	8831
L12_SKIN_SUBCUTAN	60_70	FinnGen	CD2_BENIGN_SIGMOID_COLON_EXALLC	0.803001221024577	0.496855244003817	0.567384924190287	0.360130045099963	-0.161577148484398	0.938257167122957	0.236467324574408	0.236387224350167	0.302052023654958	0.447571879028071	0.577616590677312	0.378290767858765	0.000684225465124766	0.0355646544828254	0.0603217576915647	0.421032858512998	0.779684049643777	0.0131288844174704	675	52136	533	404	230	119	79	32	51	35	21	11	7	7	47163	47292	47466	47577	47617	47664	5064	5080	5094	5104	5108	5108
L12_SKIN_SUBCUTAN	60_70	FinnGen	CD2_BENIGN_SKIN	1.25356802979045	0.670946459938693	0.464228640463762	0.294890353539647	-0.322281589650457	-0.114425052726028	0.151594810443344	0.165036185114173	0.218694616364863	0.277734592344842	0.353835151574228	0.242842341000703	1.34859205479152e-16	4.79397456636424e-05	0.033776860277745	0.288339956157165	0.362388052936538	0.637504559133318	1106	78082	745	637	421	298	229	150	99	68	39	29	23	17	69763	69871	70087	70210	70279	70358	8581	8612	8641	8651	8657	8663
L12_SKIN_SUBCUTAN	60_70	FinnGen	CD2_BENIGN_SKIN_EXALLC	1.29982192004959	0.715153876515733	0.509165065550977	0.341360449728923	-0.276620701052457	-0.0424711079299864	0.152027729068187	0.165383469692432	0.218959407873251	0.277944054249018	0.353989356980617	0.243037907505654	1.2319492495388e-17	1.53075130930979e-05	0.0200513479709181	0.219385992778157	0.434544985327011	0.86127532262644	1106	51686	745	637	421	298	229	150	99	68	39	29	23	17	46879	46987	47203	47326	47395	47474	5069	5100	5129	5139	5145	5151
L12_SKIN_SUBCUTAN	60_70	FinnGen	CD2_INSITU	1.49123521399169	0.412703532715744	-0.045315251039972	0.56915269427707	-0.513930220551919	0.407669898420454	0.143805510848887	0.209065883199055	0.353876365275327	0.333727163279022	0.577577188689386	0.301876838608895	3.40215615142571e-25	0.0483776752444206	0.898106312824335	0.0881118122520971	0.373571391543692	0.176871340076238	855	78520	643	524	283	152	99	60	84	44	23	18	11	11	69983	70102	70343	70474	70527	70566	8665	8705	8726	8731	8738	8738
L12_SKIN_SUBCUTAN	60_70	FinnGen	CD2_INSITU_EXALLC	1.52832065600529	0.452095512772442	-0.00631928445189018	0.608999234358282	-0.466080049816619	0.471305945927275	0.144237123405392	0.209333088729413	0.354039243394647	0.333924052424409	0.577694565863634	0.30207000635924	3.11365871007189e-26	0.030796330082829	0.985759229009619	0.0681875009337802	0.419785635108456	0.118699861178489	855	52688	643	524	283	152	99	60	84	44	23	18	11	11	47507	47626	47867	47998	48051	48090	5309	5349	5370	5375	5382	5382
L12_SKIN_SUBCUTAN	60_70	FinnGen	CD2_NEOPLASM	1.04200180004026	0.537425127507736	0.256347039097869	0.333034236014491	0.261178865568079	0.255662088356561	0.0567224616465764	0.0600177661371262	0.0822558828172687	0.0927260674672655	0.0915713369786828	0.0625467857414561	2.27657826266201e-75	3.41482889146431e-19	0.0018303748712958	0.000328663650189434	0.00434191188249489	4.35983545510901e-05	15208	44365	11131	8370	5266	3458	2541	1739	886	631	431	394	335	278	42801	45562	48666	50474	51391	52193	4755	5010	5210	5247	5306	5363
L12_SKIN_SUBCUTAN	60_70	FinnGen	CD2_PRIMARY_LYMPHOID_HEMATOPOIETIC	1.48849358452318	0.639415282879582	0.646031443457306	0.464872547832581	0.358939224371979	0.625545964489384	0.148208192978501	0.200499818792907	0.277719800941797	0.408500958581938	0.447418760173279	0.301727116031095	9.83672010228633e-24	0.00142713270837937	0.0200079523152395	0.255122059612607	0.422411559314293	0.038152034046027	896	78620	705	475	249	113	72	36	90	46	28	19	15	11	70034	70264	70490	70626	70667	70703	8687	8731	8749	8758	8762	8766
L12_SKIN_SUBCUTAN	60_70	FinnGen	CD2_PRIMARY_LYMPHOID_HEMATOPOIETIC_EXALLC	1.52616904806262	0.676728477280254	0.685859430139985	0.507540103525657	0.402747563556344	0.69871348802343	0.14862032600156	0.200780634436654	0.277927367261105	0.408640448962201	0.447531817491369	0.301871464873094	9.7295727118435e-25	0.000750355018517898	0.0135959543359515	0.214228737777774	0.368157200507321	0.0206345070863548	896	53048	705	475	249	113	72	36	90	46	28	19	15	11	47940	48170	48396	48532	48573	48609	5209	5253	5271	5280	5284	5288
L12_SKIN_SUBCUTAN	60_70	FinnGen	CHOLELITH_BROAD	0.150236238956683	0.0791175154166055	-0.125452450504515	-0.281416050115054	0.182628382352728	-0.00711014788102796	0.153418273691185	0.126952859802691	0.162989902375539	0.200614594597567	0.145122657361602	0.0988689985545123	0.327451979079707	0.533150549173019	0.441481063899148	0.160685561683013	0.208232112033214	0.942669682681006	3497	69651	2361	1987	1389	998	788	566	163	143	136	129	121	104	63034	63408	64006	64397	64607	64829	7590	7610	7617	7624	7632	7649
L12_SKIN_SUBCUTAN	60_70	FinnGen	CIRRHOSIS_BROAD	0.757760749859178	1.00824265810858	0.401740236069687	0.309766827886393	0.758049077037319	0.803219909665225	0.277878786723216	0.213775985232523	0.353887828707359	0.500220970841311	0.408496422033637	0.378157600551978	0.00639232875040257	2.40111640192024e-06	0.256283512508017	0.5357451047825	0.0634955394765546	0.0336672323520332	606	79286	464	305	204	108	66	39	41	33	17	10	10	7	70564	70723	70824	70920	70962	70989	8823	8831	8847	8854	8854	8857
L12_SKIN_SUBCUTAN	60_70	FinnGen	COPD_ASTHMA_INFECTIONS	0.713686906813508	0.28485061386417	0.452565754237904	0.497386421482738	0.0803905695418327	0.25650260040089	0.0821497118596585	0.0843199618088797	0.096289856865021	0.115083342119665	0.140860832253514	0.10284173502006	3.70054810642652e-18	0.00072959102978213	2.60116153944171e-06	1.54644233656786e-05	0.568196797516783	0.0126259566639863	7659	63774	5845	4182	2637	1656	1117	638	446	333	267	185	132	96	58216	59879	61424	62405	62944	63423	6926	7039	7105	7187	7240	7276
L12_SKIN_SUBCUTAN	60_70	FinnGen	COPD_ASTHMA_PNEUMONIA_SEPSIS	0.697766916858128	0.139130207068127	0.392109881691903	0.364017760489365	-0.0190995217624155	0.373289177893659	0.0996290253083589	0.110329958513438	0.124193122179389	0.155157599795763	0.189625072256727	0.131937113810657	2.49376968732643e-12	0.207295362764745	0.00159259694386903	0.0189701915849213	0.919770706154531	0.00466504976944376	5336	62994	4271	2856	1732	1041	695	383	281	195	158	112	79	58	57014	58429	59553	60244	60590	60902	6764	6850	6887	6933	6966	6987
L12_SKIN_SUBCUTAN	60_70	FinnGen	COPD_EARLY	0.265084386068632	0.460437374168701	-0.183613270104843	0.329244082107476	0.420880705481816	0.0827790806265765	0.251415323976979	0.167988213005857	0.236361082494895	0.196749036235036	0.196667473628404	0.213556348173658	0.291714259946896	0.00612728381769124	0.437256851822343	0.0942443334863912	0.0323497078383649	0.698295987374351	1219	73250	780	753	701	602	365	171	96	90	75	63	43	22	65651	65678	65730	65829	66066	66260	7942	7948	7963	7975	7995	8016
L12_SKIN_SUBCUTAN	60_70	FinnGen	COPD_EARLYANDLATER	0.499362562608449	0.373137156809022	0.0310674248039864	0.379581133450505	0.466399248043482	0.114783017979116	0.135822729041374	0.120533407533797	0.180271971302436	0.196707088219003	0.196632089921837	0.213527480127002	0.000236385611068938	0.00196338540668407	0.86317305955797	0.0536468780660344	0.0176950300142051	0.590883484895167	2860	76533	2335	1732	1057	602	365	171	182	137	88	63	43	22	68521	69124	69799	70254	70491	70685	8355	8400	8449	8474	8494	8515
L12_SKIN_SUBCUTAN	60_70	FinnGen	COPD_EARLY_EXMORE	0.368104277370476	0.557135446821847	-0.0888603208366165	0.420477760067947	0.510951517482476	0.177102491551671	0.252527243838034	0.169086388520538	0.236945268369389	0.197348486623775	0.197185416382035	0.213944570239069	0.14492836906158	0.000984303868986103	0.707642120167637	0.0331191539233811	0.00956353125645965	0.407785955443253	1219	44479	780	753	701	602	365	171	96	90	75	63	43	22	40790	40817	40869	40968	41205	41399	4032	4038	4053	4065	4085	4106
L12_SKIN_SUBCUTAN	60_70	FinnGen	COPD_EXCL	0.725128759188094	0.385852168811808	0.294128264606014	0.336471115077998	0.185456768045461	0.367851676713759	0.0671972602440228	0.0654056122106453	0.0810975393511854	0.0922802095377901	0.0944099822269345	0.0634424038091203	3.79443917660814e-27	3.64883273127609e-09	0.000286904584297027	0.000266157911665411	0.0494864244307355	6.7030917944193e-09	13575	54686	9909	7381	4921	3362	2455	1570	717	560	459	380	328	262	51822	54350	56810	58369	59276	60161	5813	5970	6071	6150	6202	6268
L12_SKIN_SUBCUTAN	60_70	FinnGen	COPD_HOSPITAL	0.499362562608449	0.373137156809022	0.0310674248039864	0.379581133450505	0.466399248043482	0.114783017979116	0.135822729041374	0.120533407533797	0.180271971302436	0.196707088219003	0.196632089921837	0.213527480127002	0.000236385611068938	0.00196338540668407	0.86317305955797	0.0536468780660344	0.0176950300142051	0.590883484895167	2860	76533	2335	1732	1057	602	365	171	182	137	88	63	43	22	68521	69124	69799	70254	70491	70685	8355	8400	8449	8474	8494	8515
L12_SKIN_SUBCUTAN	60_70	FinnGen	COPD_HOSPITAL_ASTHMA_INF	0.234616308181812	0.279297874469982	0.163432826982501	0.24697472546816	0.365108551363726	0.335360746193679	0.213844704509127	0.172212800683953	0.229938084182305	0.277771558657561	0.277745420270912	0.258538798816266	0.27258279447609	0.104842255385028	0.477227488477211	0.373933798902624	0.188663230764719	0.194583381679229	1488	75741	1231	896	546	328	200	82	82	71	51	38	27	15	67649	67984	68334	68552	68680	68798	8267	8278	8298	8311	8322	8334
L12_SKIN_SUBCUTAN	60_70	FinnGen	COPD_HOSPITAL_ASTHMA_PNEUM_SEPSIS	0.264103937478692	0.30864489068093	0.177593056554008	-0.287880297749228	0.240115555251806	0.47560633348301	0.230025620075668	0.189622687720795	0.258657058995672	0.408533180039474	0.333659991950247	0.288976749644512	0.250906607050758	0.103592941392216	0.492336973382886	0.481016810785714	0.471745793718761	0.0997989566380909	1262	75701	1063	727	441	261	158	59	67	52	36	25	20	12	67562	67898	68184	68364	68467	68566	8271	8286	8302	8313	8318	8326
L12_SKIN_SUBCUTAN	60_70	FinnGen	COPD_HOSPITAL_MAIN	0.517620461843829	0.406883631966067	0.256361137884782	0.49362014471203	0.315114241705551	0.227053686867132	0.151639033669753	0.132225697260587	0.180270074462455	0.209075618972467	0.236134015363242	0.229715496753475	0.000641331955751393	0.00208961856955729	0.154998728305041	0.0182274682141635	0.18204920350233	0.322950628840685	2198	77554	1781	1369	829	475	289	134	154	117	80	55	35	19	69334	69746	70286	70640	70826	70981	8483	8520	8557	8582	8602	8618
L12_SKIN_SUBCUTAN	60_70	FinnGen	COPD_MODE	0.565369703721316	0.417836300877673	0.0315363711028767	0.564854295957117	0.452095577131093	0.241977656437889	0.147574700167317	0.131966273006973	0.201148335777519	0.201125111263475	0.224478030346669	0.224220258925133	0.000127584747281805	0.00154425705534951	0.875416922925929	0.00497771705105556	0.0440110189442757	0.280500263288174	2602	47694	2141	1587	970	549	326	155	157	119	78	58	36	20	43581	44135	44752	45173	45396	45567	4417	4455	4496	4516	4538	4554
L12_SKIN_SUBCUTAN	60_70	FinnGen	COPD_MULTIMORB	0.248757139075795	0.014183532569222	-0.105458710847985	-0.165990067696578	-0.270383244972695	0.209120911246519	0.180466790289625	0.155186958483188	0.189698796950287	0.230004121898344	0.236226216528716	0.144937820202923	0.168076890396826	0.92717760558969	0.578260659704308	0.47048938827913	0.252377142249752	0.149067829148909	2141	75129	1639	1408	1050	740	512	242	118	101	87	68	60	48	67357	67588	67946	68256	68484	68754	8156	8173	8187	8206	8214	8226
L12_SKIN_SUBCUTAN	60_70	FinnGen	COX_ARTHROSIS	0.329225070677516	0.0702277740340322	0.200169942640143	0.398195973377396	0.160302962708415	0.118485225048027	0.147020442355305	0.13595018822419	0.159054250938635	0.177621280699002	0.19681770199323	0.158743724049219	0.0251354325187943	0.605456437776878	0.20821060582928	0.0249726317482688	0.415373281536757	0.455429968112371	3066	57975	2352	1943	1210	768	510	277	151	129	98	78	62	40	52766	53175	53908	54350	54608	54841	5772	5794	5825	5845	5861	5883
L12_SKIN_SUBCUTAN	60_70	FinnGen	C_STROKE	0.452371046906245	0.0489008265398594	0.0935146533152764	0.0240707809202681	0.0774813839828237	0.0399899016742643	0.105393380780398	0.104687574980141	0.125327185707975	0.155336359541952	0.150054559854205	0.117336150326111	1.76899555306903e-05	0.640419721706585	0.455568259907782	0.876853569096515	0.605606667140764	0.733242975504658	5322	53531	4113	3135	2023	1346	922	521	277	213	169	133	104	74	49323	50301	51413	52090	52514	52915	5140	5204	5248	5284	5313	5343
L12_SKIN_SUBCUTAN	60_70	FinnGen	D3_ANAEMIA	0.950277608446898	0.863570458444018	0.196180757727383	0.266983078820673	0.251815004981926	0.37570516898133	0.131394465126173	0.120266952907745	0.212020956119227	0.261022203333232	0.269851182280198	0.198943795615618	4.75056948997766e-13	6.94839585428139e-13	0.354815355590513	0.306385081180219	0.350736071225222	0.058958985359758	2664	12370	2125	1510	831	493	302	154	171	115	49	36	30	26	11613	12228	12907	13245	13436	13584	1125	1181	1247	1260	1266	1270
L12_SKIN_SUBCUTAN	60_70	FinnGen	D3_ANAEMIANAS	0.742606080393526	0.971119591358581	0.0131067854335033	0.196692205183844	-0.34973348553178	-0.0959611985498607	0.169723540245017	0.136835046225608	0.301852641530257	0.353842895944743	0.500193836652303	0.378172257580472	1.21217523669615e-05	1.27485511931423e-12	0.96536582729564	0.578296724334645	0.484429605351844	0.799688727635887	1422	77810	1163	776	390	233	131	58	102	72	20	14	9	7	69467	69854	70240	70397	70499	70572	8500	8530	8582	8588	8593	8595
L12_SKIN_SUBCUTAN	60_70	FinnGen	D3_ANAEMIA_B12_DEF	0.151392622353308	0.311705302490796	-0.64876012511752	0.0567908211561108	0.265975023579823	0.421352004137557	0.408543821175914	0.301857858696376	0.577536925980674	0.500214253393083	0.447441445793893	0.301754967646678	0.710960494949621	0.301780461401847	0.261300623606082	0.909608007815	0.552220954172417	0.162612659878816	431	76297	332	264	185	117	76	37	24	20	13	13	12	11	68110	68178	68257	68325	68366	68405	8262	8266	8273	8273	8274	8275
L12_SKIN_SUBCUTAN	60_70	FinnGen	D3_ANAEMIA_IRONDEF	0.916303677552495	0.390168611818716	0.223310048352057	-0.988445485965136	0.201604547619479	-0.0944959412938871	0.172190967711275	0.196636079633938	0.289037465336079	0.70725133694988	0.408479922389859	0.378166596478893	1.02949808149167e-07	0.0472316769861099	0.439759753560605	0.162237034464095	0.621625261658612	0.802680820802688	1123	77278	884	671	352	193	114	69	70	38	20	10	10	7	68972	69185	69504	69663	69742	69787	8475	8507	8525	8535	8535	8538
L12_SKIN_SUBCUTAN	60_70	FinnGen	D3_APLASTICANDOTHANAEMIA	0.766985921469913	1.01113656379325	0.0939619186328741	0.0998056048473451	-0.23760112579974	0.0446492059406687	0.160861170658923	0.128838692929816	0.277721101839271	0.353840514688529	0.447427643716389	0.333566707312714	1.86064588861904e-06	4.22449628772326e-15	0.735113058223732	0.77789457993731	0.59539237737142	0.893518101630898	1555	77984	1262	842	427	260	147	66	115	81	22	15	11	9	69624	70044	70459	70626	70739	70820	8538	8572	8631	8638	8642	8644
L12_SKIN_SUBCUTAN	60_70	FinnGen	D3_BLOODOTHER	1.30681526915817	0.396508013284321	1.05045945821994	0.717415241226887	0.965585614168748	0.505081762419149	0.174802933017418	0.250431329970214	0.236177878590314	0.35386444924109	0.316556104720561	0.33360627095216	7.6657161748383e-14	0.113353022385772	8.67756375122079e-06	0.0426242778022922	0.00228626044610037	0.130024419181444	776	78835	577	378	210	122	79	50	73	41	33	19	15	9	70191	70390	70558	70646	70689	70718	8770	8802	8810	8824	8828	8834
L12_SKIN_SUBCUTAN	60_70	FinnGen	D3_BLOOD_IMMUN	0.904487635111999	0.630367099819785	0.223638794593906	0.184213187208333	0.287852459786977	0.0777159877303793	0.0993401453886929	0.0991795576514739	0.155018864598872	0.196671228475868	0.186245739574063	0.15667062803494	8.63015529977249e-20	2.07321980713242e-10	0.149117582547204	0.348935795127881	0.12221282135619	0.619861284050315	3787	73242	2906	2078	1199	745	485	276	261	172	90	69	59	41	65934	66762	67641	68095	68355	68564	7928	8017	8099	8120	8130	8148
L12_SKIN_SUBCUTAN	60_70	FinnGen	D3_IMMUNEMECHANISM	0.944557654959493	0.739771033571702	0.278364910715446	-0.417669442555183	0.172971316055708	-0.0940931881465261	0.316685572229272	0.289075988027858	0.447456929794518	0.707280606360017	0.44746094495264	0.353765321889837	0.00285778043017228	0.0104947023745851	0.533873242691612	0.554836301963857	0.699080629853254	0.790257468695868	370	79044	239	193	125	90	81	55	26	21	12	13	13	8	70355	70401	70469	70504	70513	70539	8794	8799	8808	8807	8807	8812
L12_SKIN_SUBCUTAN	60_70	FinnGen	D3_NUTRIANAEMIA	0.698339747607415	0.389417202306985	-0.00572160964007163	-0.263872681048893	0.246032569837852	0.181825460311216	0.165114144320745	0.165013960624324	0.258595763519057	0.37823013296745	0.301823936712863	0.235984842145853	2.34277651970657e-05	0.0182796359633819	0.982347694014994	0.485395395195743	0.414984960257758	0.441005517374674	1531	77555	1201	921	529	307	190	105	92	59	33	24	22	18	69274	69554	69946	70168	70285	70370	8519	8552	8578	8587	8589	8593
L12_SKIN_SUBCUTAN	60_70	FinnGen	D3_OTHERANAEMIA	0.70639372897294	0.959578650971941	0.083293079575233	0.168422847208774	-0.367779484091042	-0.104151864558784	0.172183223539421	0.136836674174034	0.289032137629439	0.353841353638077	0.500193095889134	0.378171889189815	4.08586165365174e-05	2.33956563115788e-12	0.773209491919666	0.634085727757034	0.462172023786104	0.783002187316836	1435	77832	1173	785	396	240	135	59	102	73	21	14	9	7	69489	69877	70266	70422	70527	70603	8503	8532	8584	8591	8596	8598
L12_SKIN_SUBCUTAN	60_70	FinnGen	D3_SARCOIDOSIS	0.858397533562201	0.882300591784148	0.386875497407848	-0.809346169309575	-0.0578168696522213	0.00328451018604336	0.408622635552935	0.333715593469859	0.500232061700809	1.00014245259545	0.577546167415351	0.378164817190294	0.0356664574391744	0.00819641686396102	0.439290396171121	0.418382348698018	0.920258751964025	0.993070145873493	249	78976	151	129	87	65	58	41	18	15	9	10	10	7	70285	70307	70349	70371	70378	70395	8771	8774	8780	8779	8779	8782
L12_SKIN_SUBCUTAN	60_70	FinnGen	DIABETES_FG	0.189789888359404	-0.0228290931041246	0.123910788329909	0.0110571267210937	-0.175050160035696	0.212643742652255	0.0961282098960402	0.0817305179750315	0.086678424053265	0.105502484283626	0.110854453907311	0.0714036030013127	0.0483429555022242	0.779998087123124	0.152847383592039	0.916531002360192	0.114313345398702	0.00290085439986661	9154	64014	6309	5828	4393	3150	2323	1345	450	414	379	304	247	203	59533	60014	61449	62692	63519	64497	6876	6912	6947	7022	7079	7123
L12_SKIN_SUBCUTAN	60_70	FinnGen	DM1_RETINOPATHY	0.055678253535105	0.310252310936768	0.725250675146427	0.427419711084663	0.374209948802273	0.548111419930681	0.253393929119188	0.180710969319146	0.180564386278023	0.245407292831798	0.252403104121503	0.206253130250936	0.826081422102402	0.0860079142271088	5.90496950579848e-05	0.0815653548835737	0.138183764628164	0.00787296947496634	1348	12175	939	811	522	359	250	135	84	78	61	46	36	24	11170	11298	11587	11750	11859	11974	1330	1336	1353	1368	1378	1390
L12_SKIN_SUBCUTAN	60_70	FinnGen	DM2_NEUROPATHY	1.54849768765939	1.01267267822437	0.946518424745632	0.687913346746059	-0.208658290615319	1.00845153504183	0.253791238951742	0.280077800139648	0.355739384772827	0.501463341123837	0.70818408648179	0.269023486679289	1.05102403276028e-09	0.000299556200716356	0.00779766798155934	0.170122021652602	0.768270055140455	0.000177850542131206	319	11981	204	154	102	62	49	32	38	25	16	11	13	14	10761	10811	10863	10903	10916	10933	1297	1310	1319	1324	1322	1321
L12_SKIN_SUBCUTAN	60_70	FinnGen	DM2_RETINOPATHY	0.0931484757596304	0.218829742182415	0.595085308709435	0.526555994352061	0.392716992572935	0.754963797463604	0.189344357028539	0.145572321299238	0.151348713766973	0.18582115029552	0.202668465970633	0.155124888606782	0.622752751524558	0.132777863964301	8.42833775902039e-05	0.00460166887926066	0.0526560357262367	1.13412345838033e-06	2277	12938	1704	1398	870	577	379	181	136	123	104	77	59	43	11883	12189	12717	13010	13208	13406	1492	1505	1524	1551	1569	1585
L12_SKIN_SUBCUTAN	60_70	FinnGen	DM_COMORB_EXMORE	0.30517880806051	0.220933339555613	0.0980142701676174	0.0265379042336395	-0.0299397433715511	0.202768935050762	0.0760236217215454	0.0640304908372578	0.0800418812683247	0.0954804883040995	0.0945800326703082	0.0608597545574005	5.96318393177693e-05	0.00055967444162433	0.220749599598094	0.781057956783505	0.751581597596709	0.000863045594022232	13855	50496	10243	8287	5741	4052	2899	1690	687	596	478	413	360	292	48268	50224	52770	54459	55612	56821	5153	5244	5362	5427	5480	5548
L12_SKIN_SUBCUTAN	60_70	FinnGen	DM_NEUROPATHY	1.5425229394976	1.01220929037863	1.09890563231139	0.495191200624617	-0.0711277660557023	0.777514506350506	0.239635350271305	0.261068828754223	0.304166509029906	0.501479364682557	0.578694517467227	0.251747992459598	1.21890791324621e-10	0.000105676758351843	0.000302858901800828	0.323416804597967	0.902177788106025	0.00201194351691951	378	11982	232	177	122	76	64	49	42	28	20	13	15	16	10785	10840	10895	10941	10953	10968	1301	1315	1323	1330	1328	1327
L12_SKIN_SUBCUTAN	60_70	FinnGen	DM_RETINOPATHY	0.0101797737616059	0.224765191284643	0.545489744428357	0.652699126423452	0.732490682647814	0.819897136423995	0.258681150844539	0.186281517945815	0.196670367488435	0.218740590648478	0.213675250202147	0.180026872786545	0.968609276788079	0.227590546117003	0.00554356285103092	0.00284603689573756	0.000607920473094491	5.255926191091e-06	1259	74988	935	758	482	343	221	114	81	77	69	58	46	31	67335	67512	67788	67927	68049	68156	7896	7900	7908	7919	7931	7946
L12_SKIN_SUBCUTAN	60_70	FinnGen	DM_RETINOPATHY_EXMORE	0.00855710683899094	0.234361915385613	0.550402928959845	0.653316521233139	0.747345189772962	0.871036291899162	0.260885056353314	0.188951691803885	0.199191935306326	0.221123387927721	0.215858159040581	0.181928045168793	0.973833842874423	0.214854410309824	0.00572414036375116	0.00313141860599387	0.000535768969616741	1.68614035987682e-06	1259	12640	935	758	482	343	221	114	81	77	69	58	46	31	11464	11641	11917	12056	12178	12285	1419	1423	1431	1442	1454	1469
L12_SKIN_SUBCUTAN	60_70	FinnGen	E4_DIABETES	0.189081973202352	-0.0317092015647994	0.14081711446513	0.0101028497043093	-0.190514378390929	0.206329216178713	0.0965484329797461	0.082500912289282	0.086383031600249	0.106069496009761	0.112189947511342	0.0719218644529006	0.0501812464166227	0.700719270146808	0.103070249700171	0.924118276483093	0.0894811045774599	0.00412036386147354	9093	63967	6268	5780	4357	3124	2301	1333	446	411	378	301	246	200	59479	59967	61390	62623	63446	64414	6867	6902	6935	7012	7067	7113
L12_SKIN_SUBCUTAN	60_70	FinnGen	E4_DM1	0.592407306290958	0.797117422325856	0.300372499134026	0.721304197692411	0.558531123375709	0.54310163380252	0.302080367563406	0.213869282125214	0.316692753625043	0.289181369582672	0.289126554815361	0.19290165146679	0.0498683249554205	0.000193676868942192	0.342891968632826	0.0126206924480117	0.0533857144140248	0.00487115855087759	632	61169	394	323	238	182	137	111	47	43	38	37	31	27	55087	55158	55243	55299	55344	55370	6273	6277	6282	6283	6289	6293
L12_SKIN_SUBCUTAN	60_70	FinnGen	E4_DM2	0.180617927967444	-0.0295176705855626	0.119831362180729	0.0541363711320194	-0.075415748340296	0.23895623100057	0.0957215706764122	0.0812401287226176	0.0857952913745079	0.101797852998004	0.103761128853694	0.0692957172805713	0.0591725175310993	0.716351999295424	0.16250002172932	0.594862665803542	0.467335729624755	0.00056401227425415	9378	64003	6424	5945	4508	3248	2392	1386	463	430	404	333	273	216	59595	60074	61511	62771	63627	64633	6899	6932	6958	7029	7089	7146
L12_SKIN_SUBCUTAN	60_70	FinnGen	E4_DM2_STRICT	0.166828749465395	-0.0477577047844872	0.109495876202325	-0.0134314654092577	-0.191314764709943	0.19108838130734	0.0987197134875504	0.0840933762820925	0.0888841621100743	0.109032756784651	0.114280111913787	0.0744855068107461	0.091042618738042	0.570094180038309	0.217988640119274	0.901958676871039	0.0941136484650322	0.0103043913977549	8823	64203	6106	5638	4243	3025	2214	1280	428	395	363	286	235	186	59622	60090	61485	62703	63514	64448	6870	6903	6935	7012	7063	7112
L12_SKIN_SUBCUTAN	60_70	FinnGen	E4_ENDOGLAND	0.594196824784355	0.548272985090152	0.547024747565064	-0.587554172399178	-0.152369907204622	0.168874247456914	0.200633418441465	0.172163101708178	0.209076664986777	0.447471966554284	0.353870040775045	0.218650010041578	0.00306040670530955	0.00144947319936078	0.00888666703818122	0.189165267123609	0.666772665907161	0.43990739683848	1151	77881	836	664	422	262	179	111	78	60	43	27	26	21	69509	69681	69923	70083	70166	70234	8609	8627	8644	8660	8661	8666
L12_SKIN_SUBCUTAN	60_70	FinnGen	E4_ENDONUTRMET	0.314099115059938	0.134949992971693	0.123090205867597	-0.0474216747784303	-0.0769290698461143	0.223002564762041	0.0738954946797009	0.0633448158298987	0.071720611275971	0.0874841155812371	0.0831301728269175	0.0532123151959274	2.13212465418695e-05	0.0331383468450708	0.0861170433849023	0.587776896864149	0.354755327359883	2.77963530416641e-05	16404	48122	11214	9606	7220	5328	4062	2560	745	666	606	516	467	388	47332	48940	51326	53218	54484	55986	5235	5314	5374	5464	5513	5592
L12_SKIN_SUBCUTAN	60_70	FinnGen	E4_FLUIDELECTRO	0.918609934174334	0.657145087129134	0.21791078408156	0.925355493111094	0.427125797086101	0.515861702743701	0.172352346747266	0.177503043558181	0.301938309815535	0.277865396465616	0.378311979034895	0.408470629304825	9.83008920952861e-08	0.000213769739690378	0.470475060438212	0.000867744832380838	0.258884929376796	0.206621472676673	1191	65684	964	625	329	169	101	54	83	54	28	24	12	6	59064	59403	59699	59859	59927	59974	6764	6793	6819	6823	6835	6841
L12_SKIN_SUBCUTAN	60_70	FinnGen	E4_GOITREMULTINOD	0.264866930422845	0.468806191280632	-0.258000381716081	-0.494654420928011	-0.465698599899114	0.116264821448345	0.35411974798276	0.250697519041836	0.408675113066121	0.500339300252681	0.447570591615507	0.224209432606751	0.454485096290542	0.0614828038179493	0.527838335803916	0.322840310822726	0.298106212264663	0.604071410408897	541	67551	350	309	232	191	145	97	32	26	18	17	20	20	60396	60437	60514	60555	60601	60649	7314	7320	7328	7329	7326	7326
L12_SKIN_SUBCUTAN	60_70	FinnGen	E4_HYPERCHOL	0.451979696347386	0.234775499477968	0.169097380855341	0.199139854448171	0.0654328254454704	0.185020468755968	0.114432424665914	0.11501594475843	0.148253861424591	0.17745848492192	0.196693165594907	0.171961225363997	7.82322133080814e-05	0.0412266732281743	0.254039151042131	0.261787131810363	0.739387580811555	0.281952770033821	4438	67235	3541	2266	1349	901	594	319	220	163	116	83	56	34	60786	62061	62978	63426	63733	64008	7126	7183	7230	7263	7290	7312
L12_SKIN_SUBCUTAN	60_70	FinnGen	E4_HYPERLIPMIX	-0.245250380671912	0.773268148398997	0.145707350518112	1.28339310778243	0.540213396141715	0.709555378050892	1.00017599783106	0.447555617029311	0.707341138099904	0.447652353458029	0.577597076283506	0.353816056525002	0.806295982601652	0.0840314796957271	0.83679634892087	0.00414459621861799	0.349645444427313	0.0449164801939991	150	64614	88	79	63	43	38	30	7	10	7	10	8	8	58144	58153	58169	58189	58194	58202	6525	6522	6525	6522	6524	6524
L12_SKIN_SUBCUTAN	60_70	FinnGen	E4_HYPERLIPNAS	0.399149169487919	0.277718727129486	0.401595851451925	0.27770696006737	0.220929206514715	0.265057119552688	0.183367255022735	0.160919293969903	0.180314650790175	0.229973921172528	0.236204934092536	0.229813352619016	0.0294973946637641	0.084378692082175	0.025934257940863	0.227217135680458	0.349619032478241	0.248763382250488	1862	65721	1366	1053	711	485	358	186	109	88	69	43	35	19	59357	59670	60012	60238	60365	60537	6751	6772	6791	6817	6825	6841
L12_SKIN_SUBCUTAN	60_70	FinnGen	E4_HYPERPARA	-0.0744063413539138	0.0104219289407623	0.328778180480692	-0.716960347041627	-0.72915804647171	0.148357671348288	0.353949073946986	0.277787730177985	0.289111153509083	0.577570195372865	0.577566777030293	0.277766026919669	0.833497807255123	0.970072307269127	0.255453275023628	0.214480582642572	0.20678138497192	0.593265285301607	663	77666	506	405	263	173	119	63	34	30	25	15	14	13	69244	69345	69487	69577	69631	69687	8545	8549	8554	8564	8565	8566
L12_SKIN_SUBCUTAN	60_70	FinnGen	E4_HYTHYNAS	0.146933701447924	-0.0259222932216175	0.0436542754520998	-0.366647199102951	0.0216582923954357	0.0075789483705364	0.144017648188945	0.115995505214446	0.123405411942927	0.167584223409673	0.126180942428111	0.0884170779083147	0.307610911118175	0.823164511947399	0.723528610408612	0.0286813757038743	0.863716848542769	0.931690473404598	4105	68619	2467	2416	1966	1516	1228	857	202	190	191	162	163	132	62393	62444	62894	63344	63632	64003	7662	7674	7673	7702	7701	7732
L12_SKIN_SUBCUTAN	60_70	FinnGen	E4_HYTHY_AI_EXCL	0.54259946598385	0.389432083565135	0.123743754092999	-0.0532779956521465	-0.180313038418239	0.0706123234515722	0.218831131867256	0.19673795670128	0.277792011099723	0.378301743511888	0.378272072319754	0.258513104799693	0.0131553792314717	0.047765858282803	0.655991197218445	0.888000564923502	0.633593194256829	0.78473949234626	1017	78161	710	601	383	225	161	103	61	43	26	19	18	15	69678	69787	70005	70163	70227	70285	8729	8747	8764	8771	8772	8775
L12_SKIN_SUBCUTAN	60_70	FinnGen	E4_HYTHY_AI_STRICT	0.152596504470276	0.00853819393494599	0.130231831329836	-0.320910988882932	0.137871044922985	0.136763357428168	0.165679095172883	0.130541001534197	0.13387609554973	0.183628427705554	0.132723374601215	0.0925802037708118	0.357031337814388	0.947850568978558	0.330663237429871	0.0805314765568148	0.298904759229954	0.139610802101886	3491	60693	2093	2050	1684	1338	1101	762	163	162	171	147	150	121	55891	55934	56300	56646	56883	57222	6037	6038	6029	6053	6050	6079
L12_SKIN_SUBCUTAN	60_70	FinnGen	E4_LIPOPROT	0.426270167980398	0.103286724547498	0.263662076071657	0.214251031285371	0.242092165665178	0.322033336906312	0.099415053954059	0.101174719458609	0.113548624622824	0.139526100186188	0.138159877347949	0.122819128653265	1.8046534592368e-05	0.307313745472262	0.0202319067646483	0.124645745361508	0.0797289378369364	0.00874121281010922	6230	68188	4800	3280	2090	1416	1001	550	314	242	193	141	110	67	61967	63487	64677	65351	65766	66217	7337	7409	7458	7510	7541	7584
L12_SKIN_SUBCUTAN	60_70	FinnGen	E4_LIPOPROTNAS	-0.0627516458613312	-0.264078764541479	0.477537940809985	-0.725665256461897	0.633128107666003	0.578259424042789	0.408635825170845	0.353931143258574	0.277824593456376	0.577580357655833	0.277813228297246	0.289024636101065	0.877953728548057	0.455588682647717	0.0856422533411291	0.208975188404446	0.0226688284169766	0.0454218065429065	603	64948	429	347	266	195	152	89	29	28	30	24	24	12	58507	58589	58670	58741	58784	58847	6586	6587	6585	6591	6591	6603
L12_SKIN_SUBCUTAN	60_70	FinnGen	E4_METABO	0.552635294365917	0.255567562291207	0.151001961210952	0.673115644178738	0.0856543630662323	0.908210147687279	0.35407465908006	0.353984355920871	0.500312897469059	0.50034606694031	0.707337302835954	0.316624664531559	0.118573902794284	0.470310357078793	0.762793058792754	0.178528321756064	0.903616514642006	0.00412537280819188	387	64711	283	214	123	64	37	26	20	15	9	10	7	10	58249	58318	58409	58468	58495	58506	6546	6551	6557	6556	6559	6556
L12_SKIN_SUBCUTAN	60_70	FinnGen	E4_METABOLIA	0.577948060025663	0.2488085528119	0.235604951527525	0.256732622842808	0.248553044156371	0.405869249379931	0.0827096676269792	0.0846999879004703	0.105346393017983	0.125922089951428	0.126825483459529	0.106708218076457	2.79484081812192e-12	0.00330840713708033	0.0253204388357862	0.0414678786067635	0.0500187456155605	0.000142641471225614	7869	69494	6077	4130	2565	1673	1169	644	422	309	224	173	135	89	63220	65167	66732	67624	68128	68653	7644	7757	7842	7893	7931	7977
L12_SKIN_SUBCUTAN	60_70	FinnGen	E4_NONTOXIC_THYROID	0.43959752176177	0.357649327770854	-0.10475808889682	-0.452924696586891	-0.637452815817793	-0.0592890973905737	0.267820722058549	0.218820803400345	0.316643296946867	0.408580885068809	0.408560407663519	0.192981137102532	0.100717052298773	0.102166635168996	0.74076577315489	0.267632432494615	0.118702872543165	0.758670273887564	801	77924	495	434	328	269	206	152	46	38	26	23	25	27	69489	69550	69656	69715	69778	69832	8695	8703	8715	8718	8716	8714
L12_SKIN_SUBCUTAN	60_70	FinnGen	E4_NUTRIDEF	0.603366286912156	0.687467397736492	0.463544739348042	0.567912168000916	0.556328977608595	0.380864362234261	0.163163886485278	0.132246529168499	0.180271987235506	0.196736874783892	0.18954423234236	0.171952508395594	0.000217377105768737	2.01035409699618e-07	0.0101299051240545	0.00389356605019605	0.00333453242573219	0.0267642336827406	2051	76587	1350	1048	689	472	364	244	133	111	78	64	55	34	68631	68933	69292	69509	69617	69737	8524	8546	8579	8593	8602	8623
L12_SKIN_SUBCUTAN	60_70	FinnGen	E4_OBESITY	0.555891229264306	0.664628229069312	0.448008016687818	0.688851544624075	0.532396443806389	0.354516545367606	0.17498544209286	0.139578823026953	0.189613453900187	0.193085609512592	0.200537949438811	0.177196764611285	0.00148917091901451	1.91997906500266e-06	0.0181402043046245	0.000360270717501585	0.00793457119762103	0.0454253511151774	1878	76590	1225	962	634	436	339	224	120	101	70	58	47	32	68604	68867	69195	69393	69490	69605	8519	8538	8569	8581	8592	8607
L12_SKIN_SUBCUTAN	60_70	FinnGen	E4_OBESITYCAL	0.770702054831544	0.731161202809832	0.637208320148454	0.816481376933348	0.260850498165416	0.589800929581567	0.172412324381658	0.149897612663258	0.196712582436092	0.209083016690732	0.267657224868095	0.200388716782541	7.81793795276017e-06	1.07309615198503e-06	0.00119829338159181	9.420265860491e-05	0.329773978023899	0.0032475021901183	1519	76478	1020	780	488	329	254	155	109	87	59	45	32	25	68390	68630	68922	69081	69156	69255	8478	8500	8528	8542	8555	8562
L12_SKIN_SUBCUTAN	60_70	FinnGen	E4_OBESITYNAS	0.499353981422644	0.591055733402298	0.441806210611282	0.862570087570426	0.63802726186465	0.139413673281048	0.289334641522345	0.224262106229421	0.277851339628092	0.25874932035634	0.277779956506216	0.277627666623675	0.0843708006684172	0.00839991293417104	0.111816487585546	0.000857258545498742	0.0216256089431181	0.615554561400687	791	76235	462	388	292	200	160	112	48	44	38	30	22	13	68112	68186	68282	68374	68414	68462	8404	8408	8414	8422	8430	8439
L12_SKIN_SUBCUTAN	60_70	FinnGen	E4_OBESITY_HYPER	0.549764201610843	0.659072089174035	0.474280648678011	0.681586230394104	0.51873722907256	0.370181134229355	0.174988929128712	0.139583027360041	0.186343377752946	0.193085655859043	0.200538961206249	0.174507011214875	0.00167965184237488	2.3385752075226e-06	0.0109216031381782	0.000415609574244749	0.00968955732366401	0.0338968480759064	1891	76594	1232	968	639	439	342	227	120	102	71	58	48	33	68611	68875	69204	69404	69501	69616	8522	8540	8571	8584	8594	8609
L12_SKIN_SUBCUTAN	60_70	FinnGen	E4_PARATHYRO	0.0442470544633493	0.176851682275834	0.456872148544299	-0.77976716975194	-0.771806652443996	0.147735196819094	0.316667172528703	0.243038200895452	0.258690196537471	0.577570906648976	0.577567560222283	0.267692701478177	0.888875442126154	0.466815430942054	0.0773794674374653	0.176990189595935	0.181449470608018	0.581028143536871	732	77699	553	446	290	188	124	69	41	35	28	15	14	14	69283	69390	69546	69648	69712	69767	8554	8560	8567	8580	8581	8581
L12_SKIN_SUBCUTAN	60_70	FinnGen	E4_PCOS_CONSORTIUM_EXCLUSIONS	0.449169327285038	0.470145151743092	0.141185502017443	-0.305520305452709	-0.516587411896433	-0.120437476438055	0.201067625355061	0.165562203611697	0.214180997396827	0.278103515673948	0.258952584397902	0.106852183137986	0.025488226839446	0.00451575497826612	0.509775175549835	0.271949194508639	0.0460525653394459	0.259682871371091	1779	70339	906	784	575	481	446	497	85	72	59	63	70	90	63211	63333	63542	63636	63671	63620	7916	7929	7942	7938	7931	7911
L12_SKIN_SUBCUTAN	60_70	FinnGen	E4_THYROID	0.230924802298856	-0.0053204720829383	0.0551878127575603	-0.361281455464601	-0.0498268340955047	0.00143316484825217	0.129315194836203	0.109803520069635	0.118285088074254	0.161058038038411	0.126167045659071	0.0862120141732025	0.0741395037871025	0.961354044285704	0.640810342478982	0.0248854953513007	0.692896404844429	0.986736797054523	4665	68891	2882	2698	2142	1665	1336	914	230	210	199	162	166	139	62732	62916	63472	63949	64278	64700	7712	7732	7743	7780	7776	7803
L12_SKIN_SUBCUTAN	60_70	FinnGen	E4_THYTOXGOITDIF	0.372105835407583	-0.63573024294348	0.46022330800023	0.309008706783938	0.434292088513756	0.35096677084283	0.447661664232532	0.577651465331776	0.408691761045849	0.577668326686951	0.500351572174538	0.408556977353382	0.405848718893813	0.271095630461816	0.260127837687502	0.592702346137344	0.385408639530079	0.390318468197285	311	67483	202	177	129	68	49	36	17	13	14	11	9	6	60290	60315	60363	60424	60443	60456	7285	7289	7288	7291	7293	7296
L12_SKIN_SUBCUTAN	60_70	FinnGen	E4_THYTOXNAS	0.449654783612331	0.233643435660918	0.280758643475103	-0.709619332773481	0.366767097890251	0.0633886961329506	0.316767711365308	0.289233338624735	0.353987156820661	0.707346548814024	0.378405504537528	0.301941649139304	0.155750521810019	0.419204242666313	0.427700753086474	0.315758047720897	0.332423682580895	0.833716915858932	559	67601	377	328	207	122	94	64	32	23	15	15	15	11	60440	60489	60610	60695	60723	60753	7311	7320	7328	7328	7328	7332
L12_SKIN_SUBCUTAN	60_70	FinnGen	F5_ADO	0.647019453081984	0.358709163258218	0.240929964901839	0.203978653110485	-0.187547643330671	0.171363510973571	0.167737197631571	0.15345773937777	0.177673204782875	0.193234695821097	0.200624599630678	0.106167385889729	0.000114627521663658	0.0194126264593549	0.175090036666016	0.291150744986928	0.349881699890532	0.10650832472671	2271	72960	1192	1042	842	677	628	543	108	93	91	90	89	90	65684	65834	66034	66199	66248	66333	8247	8262	8264	8265	8266	8265
L12_SKIN_SUBCUTAN	60_70	FinnGen	F5_ALCOHOL	0.296677817757103	0.581594584851984	0.202419932517591	0.13684044513567	-0.299278237978893	0.442840810688076	0.218939070219128	0.151657042325614	0.218836607097216	0.267770586537666	0.316604256627469	0.177198076884074	0.175395180268652	0.000125598565412376	0.354975246746937	0.609325755575611	0.344518257555104	0.0124499065422685	1578	75451	1079	923	641	431	335	201	89	78	49	41	35	32	67420	67576	67858	68068	68164	68298	8441	8452	8481	8489	8495	8498
L12_SKIN_SUBCUTAN	60_70	FinnGen	F5_ALCOHOLAC	0.448568489507913	0.643791383065472	-0.51778155362383	-0.207247283772937	-0.295495819745247	0.527382798571358	0.353990274481472	0.258733656484067	0.577598198609231	0.577590136927685	0.57756356243501	0.288976758575446	0.205091850843149	0.012837713723965	0.370018343908054	0.719734424703868	0.608913652420918	0.068000917498442	535	75100	363	302	204	136	100	60	26	21	9	10	11	12	66900	66961	67059	67127	67163	67203	8346	8351	8363	8362	8361	8360
L12_SKIN_SUBCUTAN	60_70	FinnGen	F5_ALCOHOL_DEPENDENCE	0.461368381627903	0.50169563560288	0.534508815662547	-0.299788672033444	-0.650930197211995	0.163573962897376	0.333848657289583	0.258812208700221	0.289198678176216	0.500283244264046	0.57757185644503	0.301770866981704	0.166981324112897	0.0525678227072148	0.0645675058831015	0.549014264077462	0.259737565434975	0.587786197480366	619	74905	394	350	252	190	152	93	32	26	21	13	11	11	66750	66794	66892	66954	66992	67051	8348	8354	8359	8367	8369	8369
L12_SKIN_SUBCUTAN	60_70	FinnGen	F5_ALLANXIOUS	0.368220736981723	-0.320655948418221	0.483173625178687	-0.441694879274168	-0.0797959453778078	0.394233485156279	0.267890843414023	0.316674258599633	0.250610130041066	0.4475246841706	0.353885316307555	0.192872894472179	0.169280983171543	0.311263943985557	0.053856469014012	0.32365576641693	0.821601740796531	0.0409528869985952	989	75015	624	512	348	247	186	150	35	31	34	23	25	27	66981	67093	67257	67358	67419	67455	8364	8368	8365	8376	8374	8372
L12_SKIN_SUBCUTAN	60_70	FinnGen	F5_ANXIETY	0.0154243479177106	-0.376800491893103	0.425070082001727	-0.260338350959339	0.222505913660643	0.511557950785637	0.378402606567677	0.378347590272657	0.301987199445601	0.500267049177393	0.378265487675801	0.229803498286054	0.967485842622451	0.319293435225938	0.159256513262556	0.602785675699849	0.556380042134866	0.0260097036348392	675	74943	449	370	254	163	116	83	22	22	24	19	19	19	66814	66893	67009	67100	67147	67180	8333	8333	8331	8336	8336	8336
L12_SKIN_SUBCUTAN	60_70	FinnGen	F5_BEHAVE	0.722465665974894	-0.184337483093507	0.0984700415428726	0.675376659972401	-0.0244438870762023	0.636123906896209	0.277869450624625	0.408527151607008	0.447495666456109	0.378321385176441	0.500215239418527	0.258466713999268	0.00932187800951519	0.651827712247889	0.825834615983014	0.0742300292626737	0.961025496365613	0.0138494610713359	579	78924	413	305	166	117	86	57	26	14	14	20	16	15	70259	70367	70506	70555	70586	70615	8805	8817	8817	8811	8815	8816
L12_SKIN_SUBCUTAN	60_70	FinnGen	F5_DEPRESSIO	0.618558716615432	0.42552770459621	0.293524995225398	0.20603141397439	-0.15188535295994	0.181074515151215	0.175131729931396	0.15348538489918	0.177710490811457	0.196904834688671	0.200630238201215	0.108603840852826	0.000412487721522306	0.0055639240826314	0.0985950598362306	0.295399374268878	0.449025189579282	0.0954559903851457	2174	73082	1126	978	805	654	607	522	108	93	89	85	86	86	65778	65926	66099	66250	66297	66382	8244	8259	8263	8267	8266	8266
L12_SKIN_SUBCUTAN	60_70	FinnGen	F5_MOOD	0.646507522623469	0.381748540659824	0.242858858453296	0.197610219642596	-0.19251755830821	0.175861143862852	0.16774604319433	0.151733978539373	0.177686138792655	0.193236900962543	0.200624418748965	0.106171652516264	0.000116163197691031	0.0118726591293188	0.1716925130214	0.306481919828046	0.3372606695271	0.0976438554352702	2286	73101	1198	1042	843	682	633	546	108	94	91	90	89	90	65818	65974	66173	66334	66383	66470	8263	8277	8280	8281	8282	8281
L12_SKIN_SUBCUTAN	60_70	FinnGen	F5_NEUROTIC	0.51416864501797	-0.272446626313159	0.463941707032661	-0.083268475359574	0.00795495376631174	0.290845078187006	0.189856737616412	0.230004401478837	0.189773663974092	0.27786663298189	0.236230275198876	0.146443139651378	0.00676507146374377	0.236204166287052	0.0144968374929528	0.764428385875195	0.973136654873403	0.0470264981249262	1726	75234	1054	880	607	435	372	307	76	59	60	46	46	47	67389	67563	67836	68008	68071	68136	8441	8458	8457	8471	8471	8470
L12_SKIN_SUBCUTAN	60_70	FinnGen	F5_PERSMOOD	0.301076100417791	0.0377650137296537	0.181974034814061	-0.235102303906686	-0.552526342077879	0.4091307620104	0.577674467368856	0.50028141083132	0.500300448605245	0.707298960923088	0.70728901606202	0.267528541492282	0.602236897852157	0.939826809747664	0.716060008093545	0.739591370303109	0.434691389873022	0.12619067917266	253	72468	137	128	105	77	67	62	9	9	10	10	12	14	64555	64564	64587	64615	64625	64630	8020	8020	8019	8019	8017	8015
L12_SKIN_SUBCUTAN	60_70	FinnGen	F5_PSYCH	0.506086209762926	0.315239478863424	0.21132408831744	0.123764073763872	0.00128148179303404	0.207753668613115	0.107421155829742	0.0980458377505399	0.123339166853871	0.145333841710737	0.139581867085867	0.0842945337336621	2.46221230994103e-06	0.00130342082318565	0.0866467874104825	0.394444642947414	0.992674835239148	0.0137160103391752	5565	65283	3635	2910	1966	1403	1167	887	273	218	179	164	152	144	59739	60464	61408	61971	62207	62487	7201	7256	7295	7310	7322	7330
L12_SKIN_SUBCUTAN	60_70	FinnGen	F5_SCHIZO	-0.62090885178057	-0.196660894615522	-0.787779458457435	-0.595824158594868	-0.459507143036897	-0.0129529033786976	0.707299102518033	0.447462717524926	0.707261391732816	0.707282956894361	0.577538659506109	0.333530206692109	0.380020265326607	0.660297614060984	0.265345752553038	0.399556976236241	0.426247064417008	0.969021323648617	354	78045	231	201	142	115	102	68	10	11	8	8	9	9	69425	69455	69514	69541	69554	69588	8733	8732	8735	8735	8734	8734
L12_SKIN_SUBCUTAN	60_70	FinnGen	F5_SLEEP	0.647626273929828	-0.0782749523525937	0.25877192762366	0.499606291597632	-0.123088026537088	0.716443450713006	0.301998221599192	0.408528809827481	0.447490056219913	0.44752573480898	0.577541370708449	0.267513142255337	0.0319952075656396	0.848053946367491	0.563079050367088	0.264261889692187	0.831230111059929	0.00740274718455908	516	78900	374	274	145	101	69	49	22	12	11	17	14	14	70223	70323	70452	70496	70528	70548	8797	8807	8808	8802	8805	8805
L12_SKIN_SUBCUTAN	60_70	FinnGen	F5_SOMATOFORM	0.267086075425635	0.419226190324201	-1.0383981978498	0.626922159469079	-0.062439889057784	-0.168550963786964	0.500300638486098	0.378290973665828	1.00013689791603	0.50034645920262	0.577597540443019	0.408477820277967	0.593444515917714	0.267770733151758	0.29915085823885	0.21021440155796	0.913914177770297	0.679876353203291	293	74804	180	152	99	65	70	57	14	11	6	9	6	6	66632	66660	66713	66747	66742	66755	8271	8274	8279	8276	8279	8279
L12_SKIN_SUBCUTAN	60_70	FinnGen	F5_STRESSOTH	0.961776058126793	-0.180649913816075	0.796009830006437	0.0563306929990794	0.426995241512736	0.742405605613402	0.250740964416713	0.353968020637364	0.258832283343737	0.408623146281942	0.289139064382491	0.204588612337004	0.000125189001719634	0.609801659723018	0.002102285104374	0.890355113867983	0.139734198339538	0.000284771647285264	659	74906	386	319	227	164	153	121	39	30	32	25	28	24	66818	66885	66977	67040	67051	67083	8322	8331	8329	8336	8333	8337
L12_SKIN_SUBCUTAN	60_70	FinnGen	F5_SUBSNOALCO	0.556470489831125	0.211696819645239	-0.0363160197756104	0.626428254027461	0.838656618154965	0.730395315522114	0.354000660275497	0.353912518099682	0.500246075316854	0.447459367309222	0.408548738883179	0.408428551084952	0.115962703084109	0.549732221171811	0.9421273621881	0.16152326365045	0.0400948838269142	0.0737266180126739	417	74891	304	237	150	95	61	33	21	17	13	12	10	6	66638	66705	66792	66847	66881	66909	8345	8349	8353	8354	8356	8360
L12_SKIN_SUBCUTAN	60_70	FinnGen	F5_SUBSTANCE	0.331844989411684	0.518247457598561	0.134227957385607	0.241115003039249	-0.0914766455174095	0.465496566502105	0.19688656510561	0.143763816164844	0.209133447556346	0.236246886809477	0.267697327988081	0.167104881893987	0.0918993082259471	0.000312329381853435	0.520984075518631	0.307441119803095	0.732564108715295	0.00534196770556456	1854	75579	1276	1085	745	497	374	228	102	89	59	51	42	36	67578	67769	68109	68357	68480	68626	8477	8490	8520	8528	8537	8543
L12_SKIN_SUBCUTAN	60_70	FinnGen	F5_UNSMENDIS	-0.794127677987011	-2.09069567683772	0.479393967460075	-1.12645775558076	-0.345203003501299	-0.0267346459130976	0.707321278184642	1.0001062209595	0.301917788042192	0.707296514380017	0.408504509008339	0.200314712034518	0.261554069088667	0.0365752752620845	0.112324901032446	0.111244454578107	0.398088023455059	0.893827052434509	508	77276	266	259	213	188	169	145	15	15	24	22	25	25	68865	68872	68918	68943	68962	68986	8638	8638	8629	8631	8628	8628
L12_SKIN_SUBCUTAN	60_70	FinnGen	FALLS	0.394101940607664	0.305242714050131	0.0981460724668182	-0.00771059312523657	-0.074431730607298	0.1204092312833	0.0839850555718662	0.073555445741375	0.0989020920854656	0.123208365453957	0.123126114568581	0.0918501488301148	2.69854053450344e-06	3.32719945236822e-05	0.32102395398734	0.950099575240616	0.545500503587397	0.189880988696613	9254	65247	6715	5274	3431	2291	1649	1018	462	365	251	197	153	121	60042	61483	63326	64466	65108	65739	7282	7379	7493	7547	7591	7623
L12_SKIN_SUBCUTAN	60_70	FinnGen	FE	0.680861572479898	0.554206332422516	0.333863091452351	-0.87379929136279	0.815698609866514	0.0302379752212171	0.250502935508378	0.229872110287368	0.316564712139915	0.707250833092782	0.289035527096736	0.333526166619472	0.00656821221836567	0.0159117567667954	0.291588147489452	0.216649268950561	0.00477044051536259	0.927761580620678	732	77967	543	391	243	153	111	69	46	32	23	16	18	9	69463	69615	69763	69853	69895	69937	8647	8661	8670	8677	8675	8684
L12_SKIN_SUBCUTAN	60_70	FinnGen	FEMINGHER_BILATERAL	0.545910475651469	0.564975254793922	0.196036057687433	-0.218528991138027	-0.170071420283066	0.114323276934358	0.35413584240893	0.278023421540476	0.408712963795758	0.577684446820037	0.577653782209735	0.408575226587156	0.123188224661514	0.042142128219953	0.631481707687218	0.705219362776029	0.768438846058928	0.779623574390065	431	65956	316	270	182	129	88	48	29	25	13	10	7	6	58939	58985	59073	59126	59167	59207	7103	7107	7119	7122	7125	7126
L12_SKIN_SUBCUTAN	60_70	FinnGen	FE_MODE	0.741425148793808	0.368994550713348	0.365876074929962	-1.41484006875571	0.905008566238113	-0.129065914742521	0.258684889723797	0.267653699899835	0.333651739027076	1.00010283660952	0.301855158083092	0.378134746968703	0.00415520397293963	0.168009864218726	0.272824705346596	0.157158062346456	0.00271619448088377	0.732860776327581	647	77911	482	346	213	131	93	60	40	26	20	14	16	7	69404	69540	69673	69755	69793	69826	8632	8646	8652	8658	8656	8665
L12_SKIN_SUBCUTAN	60_70	FinnGen	FE_STRICT	0.708050185857094	0.592232307678029	0.395589627589096	-1.49055834851139	0.75744144307452	-0.0365327334124294	0.250503682758031	0.229870632799639	0.316561749975208	1.00010259440085	0.316560611421368	0.378137487064914	0.00470588486509364	0.00998431072010375	0.211429465292576	0.136117662679241	0.0167239211498952	0.923034285955885	704	77956	530	379	232	145	102	59	44	29	19	12	14	7	69445	69596	69743	69830	69873	69916	8641	8656	8666	8673	8671	8678
L12_SKIN_SUBCUTAN	60_70	FinnGen	FG_CEREBVASC	0.616301500073706	0.196825430304135	0.146814847101105	-0.0429942506814955	0.213051386868111	0.257090170337934	0.118333984950303	0.118867545753639	0.149517850501042	0.197680220844427	0.173149590773012	0.135578806664194	1.90729617889463e-07	0.0977545770986321	0.326138341407006	0.827823426829893	0.218529778935676	0.057928107519225	3966	30723	3101	2327	1492	976	662	355	216	160	120	92	79	56	28754	29528	30363	30879	31193	31500	2618	2674	2714	2742	2755	2778
L12_SKIN_SUBCUTAN	60_70	FinnGen	FG_CVD	0.303166774294539	0.11522059185577	0.0157114384196313	-0.086238764226807	0.00747754570668117	0.209706117796762	0.0728216653965553	0.0639804673888423	0.0751721918064506	0.0865300307952602	0.0760254982699901	0.0464361150705673	3.13901027989406e-05	0.0717231567465679	0.834443562016303	0.318942232682829	0.921649802224506	6.30146792853302e-06	18841	34319	12690	10501	7813	6044	4773	3323	774	701	645	627	625	581	36073	38262	40950	42719	43990	45440	3623	3696	3752	3770	3772	3816
L12_SKIN_SUBCUTAN	60_70	FinnGen	FG_DISVEINLYMPH	0.592103406910815	0.0211724133456465	0.0896646298230873	-0.278494411277136	-0.18856380028311	-0.0481003802469262	0.145279262331022	0.154516193654568	0.166248514075055	0.214600063057066	0.181138035564158	0.0997130351492548	4.58914474100358e-05	0.891011894214869	0.589651624922506	0.194377774027036	0.297877840736564	0.629530282493771	2761	27946	1769	1416	1028	830	701	538	136	117	125	115	114	108	26405	26758	27146	27344	27473	27636	2397	2416	2408	2418	2419	2425
L12_SKIN_SUBCUTAN	60_70	FinnGen	FG_DOAAC	1.06372966425176	0.382384790952176	0.56566522972461	0.283454457384029	0.420642965602645	0.0585461798840423	0.102262003237585	0.117064031488153	0.135214520119798	0.198059233743783	0.194365063240325	0.205651995300307	2.4277545988808e-25	0.00108901800581565	2.87099146349367e-05	0.152384358177392	0.0304497549008242	0.7758849560305	3252	30103	2587	2014	1248	729	457	202	251	166	114	64	47	24	27932	28505	29271	29790	30062	30317	2585	2670	2722	2772	2789	2812
L12_SKIN_SUBCUTAN	60_70	FinnGen	FG_HYPERTENSION	0.402816871247726	0.12938872372514	-0.0182810164646243	-0.142331059692691	0.0168745054455883	0.150793290093517	0.0791321933869397	0.073012681464503	0.0882949972985584	0.102962241224381	0.0877953961081194	0.055396466633235	3.57252914395788e-07	0.0763712513883729	0.83597490288246	0.166860667222765	0.847583491117881	0.0064873583505394	12565	32670	8454	6780	5045	3913	3113	2160	580	499	422	416	418	376	32765	34439	36174	37306	38106	39059	3436	3517	3594	3600	3598	3640
L12_SKIN_SUBCUTAN	60_70	FinnGen	FG_OTHHEART	0.459558053290053	0.363869494534494	0.35212211047118	0.29242636037405	0.281115668667218	0.486350225480827	0.0862770554865385	0.0745597332820046	0.0915948010441284	0.114759108651818	0.116045524079024	0.0824289589523281	1.00102098528849e-07	1.05956084564281e-06	0.000120874344177274	0.0108287948307032	0.0154158124160739	3.62984274388769e-09	9391	34528	7298	5746	3652	2311	1500	813	531	439	323	247	208	156	32829	34381	36475	37816	38627	39314	3261	3353	3469	3545	3584	3636
L12_SKIN_SUBCUTAN	60_70	FinnGen	FG_PULMHEART	0.858343890581801	0.276791788000921	0.563316844423116	-0.180189197320832	-0.192682318895644	-0.063948035953516	0.183216295983852	0.229861866334758	0.277718813972835	0.500206841802021	0.500186467335937	0.40841737707382	2.80142442017684e-06	0.22852551878618	0.0425223770011697	0.718675610162141	0.700073704054265	0.875579642303764	1138	78407	942	557	276	157	115	61	62	35	20	11	9	6	69839	70224	70505	70624	70666	70720	8702	8729	8744	8753	8755	8758
L12_SKIN_SUBCUTAN	60_70	FinnGen	G6_CARPTU	0.660319147468974	0.454593151595988	0.136106773595541	-0.0248778508849097	-0.239962785062718	0.114541929725851	0.165559699216297	0.143900404601753	0.189782599305677	0.218907449857257	0.209145615177902	0.12481685690633	6.65190050474039e-05	0.00158267052588463	0.473267950168135	0.909518801649218	0.251237859272866	0.358786436106318	2103	69885	1190	1085	809	652	605	443	122	98	85	75	74	65	63081	63186	63462	63619	63666	63828	7595	7619	7632	7642	7643	7652
L12_SKIN_SUBCUTAN	60_70	FinnGen	G6_DIABETNEUR	1.55527512963082	1.06925778926249	1.15037364387698	0.544263090512426	-0.0200142817192171	0.793398070928681	0.243253860915934	0.258727366442302	0.301986557574759	0.500270371759119	0.577598858735451	0.250305825110688	1.61993377783256e-10	3.58434884227327e-05	0.000139330458390286	0.276622529578656	0.972358166769957	0.00152588644006891	378	69494	233	178	122	76	64	49	41	28	20	13	15	16	62122	62177	62233	62279	62291	62306	7476	7489	7497	7504	7502	7501
L12_SKIN_SUBCUTAN	60_70	FinnGen	G6_EPIPAROX	0.494299754358517	0.444470891775431	0.397270958704423	0.181226248991352	-0.0499765970243511	0.421050663250159	0.0858540359186473	0.0724939685523961	0.0906151785500434	0.118201138205758	0.12501222196248	0.0736672649475504	8.53973771524615e-09	8.72499057626457e-10	1.1643702371769e-05	0.12522603435813	0.689323212195393	1.0933468543162e-08	8979	63180	6246	5180	3332	2225	1643	1030	488	405	295	234	210	190	58324	59390	61238	62345	62927	63540	7101	7184	7294	7355	7379	7399
L12_SKIN_SUBCUTAN	60_70	FinnGen	G6_EPLEPSY	1.01681597717053	0.492369552013732	0.806732994725539	-0.0866509196584225	0.315057549826301	0.226762010445789	0.197010679801956	0.218895955536816	0.230055190255143	0.447537862136	0.353931907715714	0.26758676905082	2.45342209072892e-07	0.0244914177982111	0.000453711761587106	0.846475818540828	0.373377669414077	0.396753500747094	973	60347	727	515	318	208	139	85	66	42	33	18	17	14	54175	54387	54584	54694	54763	54817	6352	6376	6385	6400	6401	6404
L12_SKIN_SUBCUTAN	60_70	FinnGen	G6_HEADACHE	0.803994251823639	0.464010162743912	0.347330725290595	-0.534374653995083	-0.475124360106082	0.429362213860731	0.205067701905996	0.193280538973314	0.236409577334761	0.408678056133504	0.354000936563697	0.155080343339028	8.83183704091707e-05	0.0163633819726423	0.141781103173126	0.191019622905857	0.179545530336668	0.00562901582027379	1110	60111	684	591	439	330	267	203	73	58	42	36	39	42	54125	54218	54370	54479	54542	54606	6339	6354	6370	6376	6373	6370
L12_SKIN_SUBCUTAN	60_70	FinnGen	G6_MIGRAINE	0.98592877864682	0.357976637104892	0.022212640485724	0.191633533574894	0.441231543298889	0.0966720961307693	0.209625348674139	0.243355941756263	0.333921962697826	0.354126558537182	0.278060620305287	0.236269864136644	2.56002556963035e-06	0.141291064884799	0.946963474012289	0.588408194119004	0.112553914949672	0.682422499847424	878	59906	546	443	288	210	181	145	54	38	30	27	27	18	53907	54010	54165	54243	54272	54308	6277	6293	6301	6304	6304	6313
L12_SKIN_SUBCUTAN	60_70	FinnGen	G6_MIGRAINE_NO_AURA	1.27583400195393	-0.0141562231459016	-0.83236238109781	0.339857555360799	0.256863895225826	0.506386819079135	0.354267259221204	0.577700799967224	1.00021917160524	0.577772011192073	0.500447723139215	0.333814713585339	0.000316591028523426	0.98045025797392	0.405307356253955	0.55638405051559	0.607763734679871	0.129274324304485	249	59771	145	116	72	60	64	50	12	7	9	12	11	9	53622	53651	53695	53707	53703	53717	6241	6246	6244	6241	6242	6244
L12_SKIN_SUBCUTAN	60_70	FinnGen	G6_MYONEU	1.63005249433637	0.362033051399652	-0.116621060588932	0.519858900531483	1.1448058531206	0.685708350679189	0.229964178736622	0.353867582579375	0.577545131172708	0.500224733926123	0.353824058703212	0.408411476826464	1.35780471839026e-12	0.30627242048566	0.839975005541152	0.298688160647369	0.00121420135013749	0.0931589723068625	351	79580	242	191	116	72	48	31	32	17	14	15	14	6	70805	70856	70931	70975	70999	71016	8852	8867	8870	8869	8870	8878
L12_SKIN_SUBCUTAN	60_70	FinnGen	G6_NERPLEX	0.611451432736987	0.315336746342033	0.178420082087778	-0.0958040101505397	-0.222921692537746	0.100154742236939	0.118431798172244	0.109047005075341	0.133441294913897	0.16745913761564	0.156932543563967	0.0917810833556697	2.43154128633789e-07	0.00383101883438657	0.181200449283089	0.567251650129829	0.15546399569637	0.275169434533776	4223	70590	2581	2234	1648	1246	1092	808	223	174	148	135	136	121	64175	64522	65108	65510	65664	65948	7834	7883	7909	7922	7921	7936
L12_SKIN_SUBCUTAN	60_70	FinnGen	G6_NEURO	0.641782034312533	0.485709462044484	0.258777851230902	0.0973344806465742	0.0242433225815685	0.32472594978598	0.0705246580342523	0.0620138396154386	0.0818889725608683	0.100220723715951	0.0948689233072271	0.0573310696299024	9.02417002113518e-20	4.79119118104577e-15	0.00157711632948888	0.331448128687915	0.79830183731128	1.47842727511854e-08	13343	53009	9006	7456	5023	3576	2832	1910	700	563	421	379	370	324	50769	52319	54752	56199	56943	57865	5877	6014	6156	6198	6207	6253
L12_SKIN_SUBCUTAN	60_70	FinnGen	G6_OTHNEU	0.38112196959337	0.197669945127344	0.296427712408545	0.0266945373062071	0.0310246232281332	0.0593625281294868	0.138221899640611	0.123031463992831	0.145058034920067	0.196653809138983	0.189489654693937	0.139156222982485	0.00582773388470916	0.108128592442748	0.0410018643071735	0.892023812855805	0.869945851485302	0.669678637172906	3191	75415	2350	1885	1189	810	589	360	182	148	113	79	67	52	67822	68287	68983	69362	69583	69812	8252	8286	8321	8355	8367	8382
L12_SKIN_SUBCUTAN	60_70	FinnGen	G6_PARKINSON	0.21509255499603	0.585006976327625	-0.217555085607877	-0.0624428180808857	-0.433605937675019	0.265316962583353	0.316569644212953	0.218674932808636	0.408498403116508	0.44744197971011	0.577517615121929	0.353749013116968	0.496854158366527	0.00746767393339228	0.594329424350291	0.889011504485975	0.452767075911873	0.453245846875645	629	79243	496	383	245	170	103	52	39	34	17	13	11	8	70543	70656	70794	70869	70936	70987	8794	8799	8816	8820	8822	8825
L12_SKIN_SUBCUTAN	60_70	FinnGen	G6_PARKINSON_EXMORE	0.345865759242199	0.705409207822538	-0.0893267595846107	0.0593237536159765	-0.30234875703099	0.38702253673296	0.317142964230349	0.219447197621693	0.408921393495321	0.447833830808247	0.577808994676472	0.354123298351666	0.275463306720683	0.00130679815127707	0.827082548476763	0.894613952599136	0.600788007174553	0.274436240192962	629	34328	496	383	245	170	103	52	39	34	17	13	11	8	31442	31555	31693	31768	31835	31886	2980	2985	3002	3006	3008	3011
L12_SKIN_SUBCUTAN	60_70	FinnGen	G6_PARKINSON_INCLAVO	0.285594361975533	0.612467882477085	-0.0768379921307398	-0.0702276843311923	-0.435177468306449	0.265528159330117	0.301871713363243	0.213668439796659	0.378235157298511	0.447442673408222	0.577517537163035	0.353749089277323	0.344108508009039	0.00415116104077301	0.83901878411406	0.875281511812363	0.451130785000057	0.452886455927313	646	79225	509	389	250	172	103	52	42	36	18	13	11	8	70533	70653	70792	70870	70939	70990	8787	8793	8811	8816	8818	8821
L12_SKIN_SUBCUTAN	60_70	FinnGen	G6_PLANTAR	0.395898551389479	0.189138706478628	-11.1104096354271	0.797424213454422	0.0258220038086791	0.447279138788952	0.707442179379819	0.577657992076034	166.682985197075	0.44761696771912	0.57764012540697	0.333761631593678	0.575738892518685	0.74334771920259	0.946855617851542	0.0748327792670814	0.964344377362957	0.180207794709753	150	69281	77	74	69	58	51	37	8	7	8	13	11	9	61954	61957	61962	61973	61980	61994	7392	7393	7392	7387	7389	7391
L12_SKIN_SUBCUTAN	60_70	FinnGen	G6_POLYNEU	1.11659389338096	0.65934984359259	0.684342537693934	0.142443188827076	0.857549820774314	0.795849603222905	0.200658890016575	0.213710228996635	0.258622712237518	0.408514903349615	0.277704430839922	0.23598405902475	2.62698603574354e-08	0.00203379972075065	0.00814248304032707	0.727325494622772	0.00201512039932095	0.000744966931441371	745	79032	526	406	255	166	114	63	70	48	34	25	25	18	70439	70559	70710	70799	70851	70902	8742	8764	8778	8787	8787	8794
L12_SKIN_SUBCUTAN	60_70	FinnGen	G6_POLYOTHUNS	1.1558175350098	0.684582050704368	0.759610967228386	-0.087417637239219	0.904234247231149	0.860964007269122	0.209137602607359	0.224091398438157	0.267677213431192	0.500219105816755	0.301834072215181	0.250273948917485	3.26517004046002e-08	0.00225118030878913	0.00454274592411151	0.861269246833051	0.00273726692062857	0.000581528516428402	651	78984	465	358	224	138	91	48	62	42	30	21	22	16	70379	70486	70620	70706	70753	70796	8729	8749	8761	8770	8769	8775
L12_SKIN_SUBCUTAN	60_70	FinnGen	G6_ROOTPLEXOTHUNS	0.846468452326554	0.469241746074752	0.724448653953059	-0.561933276339535	0.0984355788616556	-0.0933962622898712	0.268006366084659	0.27791132456643	0.301997205620964	0.707318477840486	0.447505379661703	0.378178685006743	0.00158643521022931	0.0913232434746124	0.0164462552230436	0.426930123133572	0.825898312089234	0.804936614016376	590	69426	393	322	202	129	108	76	38	25	17	8	8	7	62162	62233	62353	62426	62447	62479	7423	7436	7444	7453	7453	7454
L12_SKIN_SUBCUTAN	60_70	FinnGen	G6_SLEEPAPNO	0.527272348965367	0.646247315050028	0.471752049807428	0.460807883672136	0.0723341993206324	0.544685582965935	0.110645708032224	0.087992207391867	0.124199250864506	0.148340173101651	0.17476107564975	0.107999199086825	1.88468443733351e-06	2.06730742922225e-13	0.000145663365468843	0.00189363209098343	0.678944870871965	4.57278195411575e-07	4956	70325	3414	2898	1723	1073	767	463	289	240	158	125	101	87	63533	64049	65224	65874	66180	66484	8045	8094	8176	8209	8233	8247
L12_SKIN_SUBCUTAN	60_70	FinnGen	G6_SLEEPAPNO_INCLAVO	0.602159434885828	0.58582949617851	0.463481866939531	0.529206324453585	0.0700738495087592	0.546466936049711	0.101186389601855	0.0873602289670735	0.122385335638346	0.142353862986709	0.174760528559433	0.107998922488088	2.66521472800228e-09	2.00160348594017e-11	0.000152433997232686	0.000201171333450238	0.68844170428323	4.19411477762372e-07	5519	70124	3888	3211	1820	1100	774	465	310	246	164	129	101	87	63403	64080	65471	66191	66517	66826	8042	8106	8188	8223	8251	8265
L12_SKIN_SUBCUTAN	60_70	FinnGen	G6_SLEEPDISOTH	0.157559578666028	0.247746181188824	0.179749102915655	-0.451781611499003	-1.42864199069826	0.692774451865525	0.577770092151527	0.447626405687975	0.500362523623219	0.707353598859516	1.00015104558185	0.218690362741253	0.785081606620796	0.579944073163094	0.71941724480557	0.523022833528101	0.153169212911036	0.00153579945176946	308	59804	191	157	124	110	92	60	13	10	12	16	18	21	53656	53690	53723	53737	53755	53787	6252	6255	6253	6249	6247	6244
L12_SKIN_SUBCUTAN	60_70	FinnGen	G6_TIA	0.203303110934017	0.0648080895072657	0.160702614148802	0.124324306494518	-0.104232809294704	0.00869181225990873	0.169733212496167	0.148155144125505	0.174677431245461	0.213687928564489	0.236109101834574	0.169446343674756	0.231002529195823	0.661796669252221	0.357574621820143	0.560699292962422	0.658879752234007	0.959090160435939	2390	74971	1814	1471	927	620	432	242	124	105	81	60	45	35	67259	67602	68146	68453	68641	68831	8164	8183	8207	8228	8243	8253
L12_SKIN_SUBCUTAN	60_70	FinnGen	G6_ULLNLE	0.0996408598444372	0.701984465962767	-0.287972821882202	-0.0541652282927886	-0.256310599368877	0.16516121625544	0.500400122679624	0.302008489894389	0.577611948972551	0.577589059024179	0.577557877875761	0.33356417197753	0.842167020580078	0.0201047868318418	0.618091087738196	0.925285396000592	0.657199190372099	0.620500766579522	403	69344	256	213	152	106	94	63	22	20	11	12	11	9	62063	62106	62167	62213	62225	62256	7406	7408	7417	7416	7417	7419
L12_SKIN_SUBCUTAN	60_70	FinnGen	G6_XTRAPYR	0.265407318575534	0.644560800603226	0.298701782994796	-0.276456322535852	-0.591316898631752	0.310610070842023	0.204697975053804	0.14504508667856	0.218679596295791	0.353841820998961	0.408479532505626	0.223920534053621	0.194775707220912	8.83570115209909e-06	0.171959841651699	0.434626555725877	0.147727630808588	0.16539779540178	1479	77937	1141	858	516	334	230	127	93	77	41	28	26	20	69555	69838	70180	70362	70466	70569	8627	8643	8679	8692	8694	8700
L12_SKIN_SUBCUTAN	60_70	FinnGen	G6_XTRAPYROTH	0.357726178191055	0.60675877628954	0.506110232051665	-0.408498999921252	-0.218036518704781	0.0802026337997365	0.26774208159827	0.209041921446267	0.289036487699848	0.577540556535475	0.500204249178975	0.378165306590301	0.181521493327012	0.00370114625269521	0.0799415345558278	0.479375155383519	0.662912931112089	0.832041867247138	778	77449	609	444	238	141	102	58	49	39	22	13	11	7	69031	69196	69402	69499	69538	69582	8538	8548	8565	8574	8576	8580
L12_SKIN_SUBCUTAN	60_70	FinnGen	GOUT	1.20606099015137	0.841427275582801	0.721507025068768	0.872173598810307	-1.81223810038695	-0.0532307505641283	0.161054894783312	0.167473126963014	0.229999722277408	0.267762836614626	1.00012681625262	0.31656545838171	6.96605395436493e-14	5.0539710811538e-07	0.0017069145208648	0.00112492717826632	0.0699849127581488	0.866464607154554	1077	73736	823	608	351	215	147	67	98	64	39	22	11	10	66064	66279	66536	66672	66740	66820	7828	7862	7887	7904	7915	7916
L12_SKIN_SUBCUTAN	60_70	FinnGen	H7_BLEPHAROCHALASIS	0.322354299221788	0.415247348222658	0.13303105393827	0.348635198820028	0.144753960557121	-0.243754585760067	0.21891673332974	0.172277636139184	0.250518767300238	0.277812042137938	0.301917857995931	0.277736723416404	0.140886635005864	0.0159377437029692	0.595403320727458	0.209503476071795	0.631619841318771	0.380135737684984	1251	72760	909	742	474	281	198	118	81	69	45	34	22	13	65237	65404	65672	65865	65948	66028	7784	7796	7820	7831	7843	7852
L12_SKIN_SUBCUTAN	60_70	FinnGen	H7_CATARACTOTHER	0.15594554508405	0.319990718372989	0.153977999088443	-0.206026896867353	-0.104960600840452	0.0716434778646776	0.193200983735759	0.151614894010153	0.204763761011908	0.277811627579157	0.243024686538154	0.16074806699236	0.41957001699402	0.0348110637743718	0.452063832038531	0.458325810176141	0.665819362363642	0.655822663672679	1852	64162	1334	1066	637	465	358	241	95	80	55	51	51	39	58488	58756	59185	59357	59464	59581	6097	6112	6137	6141	6141	6153
L12_SKIN_SUBCUTAN	60_70	FinnGen	H7_CATARACTSENILE	0.217134662034305	0.367801132425839	0.248295128388899	-0.0228207123337087	-0.162135450585655	0.371509023565917	0.0904472793546228	0.0737144158291856	0.105337585378547	0.15884610528889	0.186310477735815	0.143552574492358	0.016364794659144	6.05227906186029e-07	0.018416447110841	0.885764579767795	0.384167441069389	0.00965448188738071	7320	70950	6267	4636	2397	1300	726	279	427	334	182	108	75	49	64580	66211	68450	69547	70121	70568	6996	7089	7241	7315	7348	7374
L12_SKIN_SUBCUTAN	60_70	FinnGen	H7_CHALAZION	-0.967167257291428	0.5824377512492	0.630638130170542	-0.26576347609845	-0.131870069550739	0.591937023222	1.00013349428244	0.378282129790253	0.447496132936092	0.707415065212188	0.577592635632517	0.258507365310698	0.333524956002423	0.123635588160506	0.158758480336574	0.707152932768517	0.819405392404732	0.0220313745995268	273	72352	163	135	88	77	67	59	13	14	11	15	13	15	64735	64763	64810	64821	64831	64839	7714	7713	7716	7712	7714	7712
L12_SKIN_SUBCUTAN	60_70	FinnGen	H7_CHOROIDRETINA	0.1776652967258	0.121230430400894	0.336233907583032	0.243917461117394	0.445196286778104	0.39402124922814	0.13110306404765	0.112742981452688	0.127820332935567	0.162866433581908	0.153132229354353	0.134155346583782	0.17536739134092	0.282248763197271	0.00852544210162842	0.134223335988639	0.00364601774455073	0.00331348377165142	3956	74424	3075	2430	1462	931	601	299	222	182	143	117	90	56	66961	67606	68574	69105	69435	69737	8122	8162	8201	8227	8254	8288
L12_SKIN_SUBCUTAN	60_70	FinnGen	H7_CONJUNCTIVA	0.425581469401255	0.321116270617078	0.344155058684855	0.243519263070822	0.188158181235064	0.443904140909134	0.186460800267064	0.153286387288039	0.17480415357884	0.209149944723447	0.196691804098913	0.119398068633635	0.0224646791411532	0.0361818446996319	0.0489756409758937	0.244290869086943	0.338761997272968	0.000200925298266081	1843	75325	1154	1009	742	520	412	280	111	102	100	94	85	71	67526	67671	67938	68160	68268	68400	8377	8386	8388	8394	8403	8417
L12_SKIN_SUBCUTAN	60_70	FinnGen	H7_CONJUNCTIVITIS	0.610743647886567	0.198765662337333	0.32129061805843	0.114573402764512	0.246677349367311	0.405946840780653	0.196879675409841	0.186368046626157	0.200664236160676	0.250551510949944	0.213762208817133	0.132026423342412	0.001921424633203	0.286187640864611	0.109346926418403	0.647466338651422	0.248508300251506	0.00210686583250368	1376	75146	840	757	567	402	317	224	84	74	76	75	70	58	67269	67352	67542	67707	67792	67885	8329	8339	8337	8338	8343	8355
L12_SKIN_SUBCUTAN	60_70	FinnGen	H7_CONJUNCTIVITISACUNONATOPIC	0.806559613861974	0.500870860417068	0.992064740451999	-1.44075704850427	0.230586332481502	0.696565506129467	0.250548647065398	0.243030855476559	0.23625240025435	1.00013441677172	0.408552366814077	0.267572579224617	0.00128560585907484	0.0393092164151087	2.67891392767663e-05	0.149708063062093	0.572482977000922	0.00923373513963835	657	74995	447	353	233	132	100	65	45	35	26	14	17	14	66915	67009	67129	67230	67262	67297	8245	8255	8264	8276	8273	8276
L12_SKIN_SUBCUTAN	60_70	FinnGen	H7_CORNULCER	0.727674762219655	0.34843311554175	0.659056443363703	0.0494650780116855	0.1044988936021	0.759854644903686	0.333748515643466	0.333669573824238	0.333738072397254	0.500255953059709	0.4474457134489	0.242834273758665	0.029234593279061	0.296371592603904	0.0482940814431857	0.921233914807061	0.815337910445866	0.00175337908326635	436	76482	280	230	148	114	87	66	25	17	21	21	19	17	68194	68244	68326	68360	68387	68408	8419	8427	8423	8423	8425	8427
L12_SKIN_SUBCUTAN	60_70	FinnGen	H7_EYELIDDIS	0.36335139444891	0.426974109358132	0.113460448409605	0.107803883731334	-0.0456070011404462	-0.307115937086308	0.17757214561859	0.142281117832926	0.209095365833359	0.258666616831627	0.267689418108503	0.236134901836213	0.040734886286288	0.00269166157592311	0.587387773701226	0.676848350627626	0.864716945848245	0.193397025959586	1849	73401	1371	1104	709	425	311	171	115	95	57	40	29	18	65851	66118	66513	66797	66911	67051	7913	7933	7971	7988	7999	8010
L12_SKIN_SUBCUTAN	60_70	FinnGen	H7_EYEOTH	1.01081526122656	0.49643405094489	0.451858911274234	0.185291030017386	0.437339918332942	0.555482943872564	0.316739111207313	0.333713745710276	0.408552297142075	0.577571782495785	0.500205661354846	0.353756964118949	0.00141625254202519	0.136855240936305	0.268726444541856	0.748354083569041	0.381943896832801	0.116359544329221	325	79527	217	183	121	74	53	35	25	20	16	11	11	8	70761	70795	70857	70904	70925	70943	8849	8854	8858	8863	8863	8866
L12_SKIN_SUBCUTAN	60_70	FinnGen	H7_EYE_ADNEXA	0.398185555486413	0.230671631729165	0.230994387853079	0.111515395970883	0.0799246787277267	0.348439430570462	0.0657348451466746	0.0592061247425411	0.0717736654417697	0.0901885156711569	0.0897553336016154	0.0610391959313938	1.3829607604461e-09	9.77632453016686e-05	0.00128920292651583	0.216283902133629	0.373212094165113	1.14007107726631e-08	16336	53210	12247	9969	6243	4123	2877	1649	834	679	528	434	362	288	51054	53332	57058	59178	60424	61652	5411	5566	5717	5811	5883	5957
L12_SKIN_SUBCUTAN	60_70	FinnGen	H7_GLAUCOMA	0.0440288675490552	0.0575233177284576	-0.105449801164334	-0.0344422985740538	0.0544731533764699	-0.363320906219982	0.167371474299376	0.139429314300933	0.192991154575127	0.229870803971516	0.229845674745911	0.213535928710775	0.792503746537559	0.679927121582677	0.584793024556162	0.880896145094146	0.812657706769162	0.0888583431494942	2605	76512	2056	1664	967	597	373	214	124	102	70	47	36	22	68501	68893	69590	69960	70184	70343	8436	8458	8490	8513	8524	8538
L12_SKIN_SUBCUTAN	60_70	FinnGen	H7_GLAUCOMA_POAG	-0.00936752793957728	-0.0648970120823299	-0.301528057940219	0.420445456241383	-0.351351225403148	-0.607781754827697	0.267699642149842	0.229879559473601	0.333649604914869	0.301865983855327	0.447434963880607	0.378153355229848	0.972085577737404	0.777706773488411	0.366140335239776	0.163673751329585	0.432303179491825	0.108002567774061	1036	75742	838	674	388	221	147	73	49	39	26	18	10	7	67597	67761	68047	68214	68288	68362	8294	8304	8317	8325	8333	8336
L12_SKIN_SUBCUTAN	60_70	FinnGen	H7_GLAUCPRIMOPEN	-0.0946217882784967	-0.0446986934874665	-0.425264124433001	0.148181381723424	-0.556638124112605	-0.454513206229477	0.250459602576695	0.20463991562028	0.316559860937406	0.301862229897441	0.447433990974465	0.316451427781334	0.705584660035931	0.827097151332065	0.179144933105085	0.623503707315428	0.213474690283952	0.150922368552937	1282	75970	1046	829	486	292	181	92	58	47	29	20	12	10	67821	68038	68381	68575	68686	68775	8327	8338	8356	8365	8373	8375
L12_SKIN_SUBCUTAN	60_70	FinnGen	H7_GLAUCSUSP	0.0760979386089836	0.0822468583860558	-0.124253757822962	0.309303027856638	0.388783680279345	-0.622333088444468	0.213774858488505	0.180218083808459	0.258619040648976	0.258620040863846	0.258603010003236	0.333580521874009	0.721861272654073	0.648121016652396	0.630906789299029	0.23170642910825	0.132736011267736	0.0620951390352392	1544	75682	1197	961	548	325	213	132	73	63	44	31	23	9	67644	67880	68293	68516	68628	68709	8312	8322	8341	8354	8362	8376
L12_SKIN_SUBCUTAN	60_70	FinnGen	H7_IRIDOACUTE	0.420171988426201	0.248446082629473	0.418284384859501	0.269970738516264	0.248635085745038	0.256298668647684	0.353970793358255	0.316585131217576	0.333683611910602	0.408529303339865	0.378226054097907	0.288910824690892	0.235217974102988	0.432589230414907	0.210010744580449	0.508717700629077	0.510941975124718	0.375014115044683	475	76462	312	257	189	139	123	74	31	24	20	18	14	12	68190	68245	68313	68363	68379	68428	8404	8411	8415	8417	8421	8423
L12_SKIN_SUBCUTAN	60_70	FinnGen	H7_IRIDOCYCLITIS	0.410270275470932	0.29180169389378	0.599282941709088	0.151653026675507	-0.0213583169492731	0.206228388545809	0.316665674001235	0.277753286567711	0.277762372191904	0.408524774247533	0.408484587611924	0.277588405377695	0.195115257759843	0.293452116133508	0.0309637503528968	0.710472839295865	0.958300239248767	0.457524858779916	582	76529	395	325	229	162	136	80	38	30	24	17	13	13	68258	68328	68424	68491	68517	68573	8420	8428	8434	8441	8445	8445
L12_SKIN_SUBCUTAN	60_70	FinnGen	H7_IRIDOCYC_ANTER	0.446613450277843	0.243792236616506	0.429603508484062	0.193050847052787	0.17059960322734	0.176886462704961	0.333745518528229	0.30186527505257	0.316575137428698	0.408514953043858	0.378210681415037	0.288900020247313	0.18083593881592	0.419309745204232	0.174770123070547	0.636521849013952	0.651938886913051	0.540355362894687	507	78964	337	278	204	148	131	77	34	26	21	18	14	12	70310	70369	70443	70499	70516	70570	8790	8798	8803	8806	8810	8812
L12_SKIN_SUBCUTAN	60_70	FinnGen	H7_KERATITIS	0.522127858556949	0.338371138680598	0.376236149689154	-0.194673146618961	0.287290249056237	0.639428638607364	0.23624993083245	0.213716132562641	0.250469074681805	0.378260232394123	0.289021934660373	0.189344210155151	0.0271006059173874	0.113359087482817	0.133064529644675	0.606794813967414	0.320218747279604	0.000732624215337666	981	76722	670	558	363	262	188	121	54	41	39	34	35	28	68508	68620	68815	68916	68990	69057	8471	8484	8486	8491	8490	8497
L12_SKIN_SUBCUTAN	60_70	FinnGen	H7_KERATITISOTH	0.142666408216569	0.696851336563659	0.878640522617291	-11.0363852588592	0.721288624387295	0.469840347791301	0.577612371785556	0.353892337151929	0.378298059480547	168.978519030014	0.500228852574018	0.408411624064787	0.804913379297859	0.0489409809496141	0.0201998761324106	0.947925304366535	0.149325711970539	0.249975515740917	243	76381	155	134	99	66	44	30	17	15	12	7	9	6	68071	68092	68127	68160	68182	68196	8381	8383	8386	8391	8389	8392
L12_SKIN_SUBCUTAN	60_70	FinnGen	H7_LACRIGLAND	1.03395101040369	0.336602291423392	0.254524750149622	0.464251623715988	0.269656597548977	0.298894924920707	0.159073661961457	0.204761081877614	0.27781627997133	0.301980022131263	0.316617422166129	0.258640255607213	8.04133462789648e-11	0.100201351198428	0.359581873635169	0.124205486477515	0.39439194947371	0.247828597843694	1184	72755	878	646	345	217	158	108	83	44	30	25	19	15	65160	65392	65693	65821	65880	65930	7818	7857	7871	7876	7882	7886
L12_SKIN_SUBCUTAN	60_70	FinnGen	H7_LACRIMALSYSTEM	0.853365229556815	0.283183899267521	0.0905635134021797	0.248931567729618	0.00365945488515845	0.257240297220107	0.157143507333147	0.183285516843037	0.25869650908111	0.277861966339507	0.301915265276821	0.209010872227288	5.62015640924733e-08	0.122336002033662	0.726281446367119	0.370315724057378	0.990329236718095	0.218416083712252	1455	72874	1074	823	460	310	226	137	95	58	40	36	28	23	65318	65569	65932	66082	66166	66255	7842	7879	7897	7901	7909	7914
L12_SKIN_SUBCUTAN	60_70	FinnGen	H7_LENS	0.250584073831266	0.3726348770199	0.225738429272679	-0.0606832270583705	-0.134720344798074	0.252410642424067	0.0871546818089901	0.0719286410278065	0.10314355525742	0.153229460470362	0.167309322023735	0.120269032042653	0.00403816657986888	2.2115091003773e-07	0.0286270231170993	0.692084033961183	0.420694349269698	0.0358418696263838	7824	71126	6539	4890	2560	1459	877	411	450	350	196	126	99	70	64903	66552	68882	69983	70565	71031	7058	7158	7312	7382	7409	7438
L12_SKIN_SUBCUTAN	60_70	FinnGen	H7_LIDLACRIMALORBIT	0.616147501055457	0.379695570385337	0.177189683648978	0.180966889553428	-0.0250338185886005	0.161583468013754	0.113020059411216	0.107712071334241	0.149868196645603	0.177496463300674	0.186298824091526	0.128749856657656	4.9900394682143e-08	0.000423326698815738	0.23708532321892	0.307940938346784	0.893106414019456	0.209471999003962	3695	74080	2687	2111	1279	826	615	378	233	172	115	99	75	61	66724	67300	68132	68585	68796	69033	8131	8192	8249	8265	8289	8303
L12_SKIN_SUBCUTAN	60_70	FinnGen	H7_MACULADEGEN	0.423446921174185	0.186883752065876	0.27924261344532	-0.0177164156974553	0.638126185837222	0.175772068636038	0.17220522569576	0.172158348334405	0.229902984665376	0.353862198325221	0.28902973680106	0.353774281626493	0.0139337528680704	0.277685183692324	0.224514625329255	0.960069904438694	0.0272566900433218	0.619296194856625	1597	73629	1361	972	475	252	142	70	95	68	41	26	19	8	65887	66276	66773	66996	67106	67178	7883	7910	7937	7952	7959	7970
L12_SKIN_SUBCUTAN	60_70	FinnGen	H7_OCUMUSCLE	0.671262919724851	-0.0298952717001294	0.174010420350472	-0.0700194424411707	-0.75640341820474	0.125845730753709	0.189689009158903	0.242997480684102	0.27773337425775	0.378245369715798	0.500203817941876	0.250302071614716	0.000402018863858522	0.902085650192074	0.530962338711213	0.853137694442758	0.130485429131903	0.615122172592189	1209	77789	911	690	367	239	175	100	57	36	24	16	17	16	69332	69553	69876	70004	70068	70143	8698	8719	8731	8739	8738	8739
L12_SKIN_SUBCUTAN	60_70	FinnGen	H7_OTHERCONJ	-0.126819238352008	0.795678263484561	0.530310936774981	0.514815795421375	0.0410208861256883	0.547730736047294	0.447517747602533	0.229938914740024	0.316623428734087	0.378313874935314	0.447448196874359	0.277613979914144	0.77688271649269	0.000539394061597093	0.0939548725623641	0.173571659315439	0.926954356074687	0.0484962379868416	528	74920	355	288	190	130	102	60	35	35	27	20	16	13	66855	66922	67020	67080	67108	67150	8203	8203	8211	8218	8222	8225
L12_SKIN_SUBCUTAN	60_70	FinnGen	H7_REFRAACCOMMODIS	0.586755453571677	0.129894294615736	0.529194787579422	-0.134053848323887	-0.6929031835968	0.31284234205891	0.250588007676275	0.301918958627625	0.333690998391089	0.577550853435297	0.707275457502182	0.35380717602412	0.0192056799000307	0.667029061423338	0.112765916787367	0.816454568717403	0.327244406309157	0.376579049099031	730	77586	556	422	183	108	78	47	34	22	14	7	9	8	69076	69210	69449	69524	69554	69585	8650	8662	8670	8677	8675	8676
L12_SKIN_SUBCUTAN	60_70	FinnGen	H7_RETINALBREAK	0.075998254147416	0.266955680247479	0.433196463841871	0.112703517516444	-0.198689409848744	0.227998834163111	0.316716316925001	0.236238554942803	0.267709910573262	0.378279563056516	0.44746808911229	0.408488083088026	0.81036369733489	0.258465320789043	0.105628929582472	0.765751168313301	0.657020645136467	0.576739936745972	758	71719	571	486	304	200	134	47	44	36	26	15	9	6	64294	64379	64561	64665	64731	64818	7568	7576	7586	7597	7603	7606
L12_SKIN_SUBCUTAN	60_70	FinnGen	H7_RETINALDETACH	-0.151531890588412	0.00273010081636498	0.00284990840648163	-0.133043406504608	-0.263636356688982	0.00434430579772516	0.236256663354145	0.177407023445422	0.218718979552665	0.289053263728838	0.316548610749678	0.242853827947174	0.521271447378039	0.987721910472458	0.989603857975888	0.645320294478194	0.404931387505168	0.985727753627369	1700	72289	1317	1102	717	440	288	135	75	64	44	32	24	17	64921	65136	65521	65798	65950	66103	7676	7687	7707	7719	7727	7734
L12_SKIN_SUBCUTAN	60_70	FinnGen	H7_RETINALDISOTH	0.366793571529821	0.175476586878325	0.594000248746074	0.431608897055611	0.757628981796748	0.677284443909051	0.146679889053065	0.138139578899783	0.145068843062768	0.192994464749229	0.174642408008276	0.154769549372141	0.0123969186272667	0.203983253330386	4.22880699220777e-05	0.0253269118040703	1.43672036831876e-05	1.20830840248154e-05	2536	73997	1985	1497	835	529	330	175	166	135	111	87	68	42	66366	66854	67516	67822	68021	68176	8016	8047	8071	8095	8114	8140
L12_SKIN_SUBCUTAN	60_70	FinnGen	H7_SCLERACORNEA	0.404526059662871	0.270172738895949	0.390898425416894	-0.176193710414076	0.193808297058508	0.496561033878678	0.196776460450835	0.172136640489809	0.1895967353888	0.289054960881407	0.229838001061216	0.151192621621805	0.0398052224570696	0.116525688332577	0.0392328718571452	0.542159347950032	0.399094958940238	0.00102238175643904	1593	76961	1080	899	623	450	335	209	86	69	63	51	51	44	68836	69017	69293	69466	69581	69707	8552	8569	8575	8587	8587	8594
L12_SKIN_SUBCUTAN	60_70	FinnGen	H7_STENOLACRI	-0.394617868634611	0.263265868887986	-1.09974083166167	-0.223630628661216	-0.203648315752092	0.170041262899464	0.707334026466597	0.408590290032628	1.00014125971077	0.707341733951677	0.707297988326309	0.408568104193521	0.576916325491799	0.519363231404299	0.271512760545549	0.751883786016637	0.773404644825036	0.677272223758975	241	72367	176	153	98	71	48	22	12	12	8	10	8	6	64722	64745	64800	64827	64850	64876	7698	7698	7702	7700	7702	7704
L12_SKIN_SUBCUTAN	60_70	FinnGen	H7_STRABISMUS	0.735534945051609	-0.141666561875225	-0.360431976964582	0.203371352452128	-0.390730727969836	0.0651271058414708	0.289126791527998	0.378247517233618	0.500201477453253	0.447445212376956	0.577514277310256	0.353742714760136	0.0109595004855046	0.708007053570716	0.471171904444478	0.64945692485799	0.498676738022326	0.853928193746509	496	78825	371	281	184	131	95	48	25	16	11	10	9	8	70143	70233	70330	70383	70419	70466	8782	8791	8796	8797	8798	8799
L12_SKIN_SUBCUTAN	60_70	FinnGen	H7_STRABOTH	0.934991541636414	0.175687669440845	-0.35033300666031	0.322542966456141	0.159998196853834	0.253848549414804	0.353967044576917	0.447499943473836	0.707282199742778	0.577545864428721	0.57753344880876	0.408421127699536	0.00825483480078129	0.694616273955273	0.620372272166914	0.576522388221777	0.781751612208915	0.534246829745576	275	77495	191	146	88	67	50	32	16	11	6	7	8	6	68947	68992	69050	69071	69088	69106	8616	8621	8626	8625	8624	8626
L12_SKIN_SUBCUTAN	60_70	FinnGen	H7_VISUALDISTBLIND	0.422284229807338	0.088854187693953	0.0995780896360213	0.266318836407693	0.353788128207548	-0.217956275617145	0.174818149574193	0.172128213562588	0.22407792587511	0.267649082157432	0.258569587160891	0.2775871007436	0.0157109102825912	0.605708223155774	0.656760318979276	0.319721727905168	0.171233484035682	0.43234711948899	1758	77352	1340	1070	624	359	234	150	93	74	48	35	26	13	69086	69356	69802	70067	70192	70276	8591	8610	8636	8649	8658	8671
L12_SKIN_SUBCUTAN	60_70	FinnGen	H7_VISUDISTURB	0.393361273126312	0.0612346769122963	0.167901727994471	0.264139794654766	0.294492667644512	-0.121967499854319	0.183286626630453	0.18020850890056	0.224081840987856	0.277729759878555	0.2776945190388	0.277587102570797	0.031860717594114	0.734007876814097	0.453683925268337	0.341570027047087	0.288921070305196	0.660382878490461	1638	77170	1250	1002	580	335	216	131	87	70	47	32	24	13	68916	69164	69586	69831	69950	70035	8555	8572	8595	8610	8618	8629
L12_SKIN_SUBCUTAN	60_70	FinnGen	H7_VISUDISTURBSUB	0.141540907620523	0.35224585700557	0.0445334250565606	-0.0135791205244417	0.0436486043070462	0.140961240629582	0.316649869311687	0.236186370448346	0.378265975882822	0.500229455306686	0.50021675663176	0.408446845059557	0.654878671646414	0.135859280917342	0.906281235810857	0.978343458199731	0.930465340472325	0.730007718862702	702	76717	527	428	242	138	87	47	34	29	14	10	9	6	68412	68511	68697	68801	68852	68892	8446	8451	8466	8470	8471	8474
L12_SKIN_SUBCUTAN	60_70	FinnGen	H7_VITRBODYGLOBE	0.334801568133875	0.345916136283201	0.247803648477361	-0.000206733130255099	-0.321173985536987	0.498956650075707	0.139681869137715	0.116476554176563	0.158842753945919	0.224117707935452	0.267680939658582	0.180190788432858	0.0165350505897427	0.00297959831841248	0.118746563167911	0.999264006619717	0.230201940307949	0.00562206317452471	2882	76131	2260	1856	1067	622	401	167	172	140	80	54	42	31	68074	68478	69267	69712	69933	70167	8507	8539	8599	8625	8637	8648
L12_SKIN_SUBCUTAN	60_70	FinnGen	H7_VITREOUS	0.320320287252185	0.343043508115904	0.226290198452751	-0.0206201511783771	-0.272367781311304	0.451880789188293	0.139678023639474	0.11571713240859	0.158838723113156	0.22411557353691	0.258631191657193	0.180183577409953	0.0218321085614812	0.00303174654750348	0.154257285545133	0.926692656648878	0.292289362817484	0.0121454093592234	2927	76175	2296	1884	1089	636	410	172	173	142	81	55	43	31	68119	68531	69326	69779	70005	70243	8514	8545	8606	8632	8644	8656
L12_SKIN_SUBCUTAN	60_70	FinnGen	H7_VITROTH	0.366316244462371	0.28426105451547	0.189430887619014	-0.178552487703616	-0.831862488427327	0.490414850526009	0.1484299962624	0.13003071688241	0.177453609464119	0.267705064395646	0.378277490283291	0.204676257506847	0.0135893301397219	0.0288077812951375	0.285748251283412	0.504788335338102	0.0278722296533872	0.0165727623203963	2436	75901	1930	1581	903	523	337	132	141	108	61	38	28	24	67816	68165	68843	69223	69409	69614	8450	8483	8530	8553	8563	8567
L12_SKIN_SUBCUTAN	60_70	FinnGen	H8_BPV	0.236109145004137	0.522620100311191	-0.218638043025746	-0.580122719900114	-0.0648353600587275	0.18038196653903	0.243083925821266	0.180241131349648	0.333670052393198	0.500227729725928	0.378241599281118	0.301789366729442	0.331395370232561	0.00373685987292427	0.512305377094261	0.24616395045743	0.863899381093883	0.550034680984792	1050	75965	795	631	370	218	157	84	57	47	23	18	16	11	67740	67904	68165	68317	68378	68451	8423	8433	8457	8462	8464	8469
L12_SKIN_SUBCUTAN	60_70	FinnGen	H8_CONSENHEARINGLOSS	0.189591430492519	0.170129539406335	0.176833600309244	0.184340689972257	0.0171706773714878	-0.0374660978857904	0.133429994336401	0.109502524928559	0.134470286214191	0.156894995925363	0.165029805243309	0.134221896007912	0.155344195342357	0.120265873629531	0.188496971613702	0.240022588529724	0.917132910016006	0.780140829887073	4135	71277	3053	2502	1598	1107	788	500	222	188	142	107	83	56	64517	65068	65972	66463	66782	67070	7620	7654	7700	7735	7759	7786
L12_SKIN_SUBCUTAN	60_70	FinnGen	H8_EAR_MASTOID	0.416222177170056	0.231113258944863	0.157399960074494	0.035368416883537	0.0522885273149872	0.0697955806585959	0.0924385984848964	0.0833974095769672	0.104860718621175	0.130041277907641	0.124010971673585	0.0907190101687242	6.70993227980251e-06	0.00558452619583333	0.133345642711121	0.785638638552712	0.673284619170483	0.441679607910316	7328	66926	5294	4320	2773	1906	1383	907	398	321	236	183	157	124	61342	62316	63863	64730	65253	65729	7220	7297	7382	7435	7461	7494
L12_SKIN_SUBCUTAN	60_70	FinnGen	H8_EXTERNAL	0.879861938405135	0.231961566821797	0.174571924556086	0.341984975507521	0.285247829227771	0.134690947171333	0.186324035108264	0.236135173203363	0.316545682619986	0.353903325896126	0.378226838075961	0.301728367644295	2.33291195863964e-06	0.325939589338925	0.581297503710026	0.33388250719827	0.450746363712175	0.655309759756966	1028	78448	789	593	292	182	113	80	60	34	20	20	14	11	69920	70116	70417	70527	70596	70629	8707	8733	8747	8747	8753	8756
L12_SKIN_SUBCUTAN	60_70	FinnGen	H8_EXTOTITIS	0.963460245954998	0.144598172923476	0.224944624931559	0.218785721813215	0.470337066951417	0.206857960557111	0.23621801091468	0.316558129168032	0.378238001631277	0.447491773687324	0.40850217355338	0.353781446310692	4.52900094149017e-05	0.647827477886828	0.552032558562297	0.624901430628029	0.249580131490834	0.558745749333419	604	78133	448	335	189	123	79	54	36	21	15	14	11	8	69624	69737	69883	69949	69993	70018	8629	8644	8650	8651	8654	8657
L12_SKIN_SUBCUTAN	60_70	FinnGen	H8_HL_IDIOP	1.13123725416152	0.072657414146822	0.251375688096853	-0.396824130019441	0.304508654036278	0.271716912529073	0.289145529656555	0.408538811063583	0.447496893000328	0.707289610443216	0.500224151020006	0.378187195377735	9.14039596568609e-05	0.858843111535558	0.574295029537637	0.574764132564015	0.542693867807066	0.472466303262559	340	68213	240	197	125	91	63	36	25	14	11	9	9	7	61203	61246	61318	61352	61380	61407	7085	7096	7099	7101	7101	7103
L12_SKIN_SUBCUTAN	60_70	FinnGen	H8_HL_MIX_NAS	0.0129962656130547	-0.0824214453334145	0.737814837230271	0.217617849232156	0.406414404107105	0.103287257432972	0.408576793532175	0.333691171117943	0.267706797195374	0.408543113784618	0.353868702550751	0.316492658167019	0.974624669136082	0.8049088593921	0.00585030382262204	0.594263411267201	0.250766644445143	0.744159853129888	506	68305	351	295	202	142	111	76	33	31	30	20	16	10	61325	61381	61474	61534	61565	61600	7102	7104	7105	7115	7119	7125
L12_SKIN_SUBCUTAN	60_70	FinnGen	H8_HL_SEN_NAS	0.212227542469967	0.202382275184213	0.210854359032797	0.21311875451881	-0.0221027150087818	-0.0884865210102012	0.135801367587906	0.111448643934023	0.136905100923062	0.160835113359302	0.177364546427378	0.149610724438155	0.118104555736509	0.0693820203131596	0.123523851621064	0.185145933326489	0.900826424091052	0.554222269252106	3864	71204	2882	2349	1492	1034	710	433	211	176	131	96	69	45	64377	64910	65767	66225	66549	66826	7598	7633	7678	7713	7740	7764
L12_SKIN_SUBCUTAN	60_70	FinnGen	H8_INNER	0.0917731172971532	0.239854550980617	-0.380792090448904	-0.477604384548088	-0.0544107071681914	0.0762386788167699	0.19676915932114	0.149798052570897	0.242972502927527	0.301855341043107	0.229839990543418	0.156620562562926	0.640929279188761	0.109335719290525	0.117062580511972	0.113597219051671	0.812863943417424	0.626419126061238	2011	76290	1444	1195	811	539	410	260	95	88	59	52	50	41	68253	68502	68886	69158	69287	69437	8509	8516	8545	8552	8554	8563
L12_SKIN_SUBCUTAN	60_70	FinnGen	H8_MED_SUPP	-0.052634057635122	0.597555243875663	-0.351642693058005	0.615574050703281	0.238446509954605	0.296953944057658	0.500254052432344	0.277738040219729	0.500234399637428	0.37828216168793	0.447436271808849	0.301748970330879	0.916205482106461	0.0314362305411559	0.48208326961435	0.103675929392279	0.594090859906211	0.325061813703434	393	77661	255	222	178	118	79	53	24	22	17	16	11	11	69188	69221	69265	69325	69364	69390	8587	8589	8594	8595	8600	8600
L12_SKIN_SUBCUTAN	60_70	FinnGen	H8_MENIERE	-12.0339501106356	-0.567342573809164	-0.0590064654222527	-0.427495019335634	-0.205570041024404	-0.308311263671179	233.645712768534	0.57754548397413	0.500216258066356	0.707256036767789	0.577536222431384	0.40843038199619	0.95892302333641	0.325935322487487	0.906097838194801	0.545550039274808	0.721883167696231	0.450327838107675	271	75566	186	162	130	90	71	52	10	14	13	10	9	6	67308	67332	67364	67404	67423	67442	8333	8329	8330	8333	8334	8337
L12_SKIN_SUBCUTAN	60_70	FinnGen	H8_MIDDLEMASTOID	0.556594670518022	0.470978589069393	0.26681595954568	-0.118288864268771	0.288840362889042	-0.330470446885986	0.250493860109038	0.209012367445203	0.267664955404277	0.378279114237473	0.28901979644741	0.250279216471741	0.0262840304380069	0.0242369173935281	0.318847936946196	0.754506616595578	0.317611048838	0.186699144398597	867	77853	575	460	347	250	183	138	59	45	31	22	22	16	69460	69575	69688	69785	69852	69897	8626	8640	8654	8663	8663	8669
L12_SKIN_SUBCUTAN	60_70	FinnGen	H8_NONSUPPNAS	0.479607913083664	0.503117848902589	0.36702412183677	-0.979638751440993	0.00219134037900771	0.143212462118134	0.447519609345904	0.353860147006923	0.447454346717285	1.00011791661112	0.577520348454116	0.408438380709296	0.283853648515737	0.155084736575647	0.412073993450013	0.327321506786526	0.996972517998605	0.725862800698547	290	77660	201	158	112	87	61	38	19	15	10	6	6	6	69153	69196	69242	69267	69293	69316	8577	8581	8586	8590	8590	8590
L12_SKIN_SUBCUTAN	60_70	FinnGen	H8_OTHEREAR	0.254612822809706	0.138669037408504	0.229269995307966	0.139608028236994	0.00311825875341376	0.0996552474263142	0.115824010768215	0.100132928609643	0.117987379711459	0.143638480506888	0.149763685745769	0.111815280570077	0.0279296405569204	0.166098487445906	0.0519951519896022	0.331080248077968	0.983388291044604	0.372795648203779	5200	71873	3813	3121	1972	1377	974	616	280	233	176	131	105	81	65228	65920	67069	67664	68067	68425	7752	7799	7856	7901	7927	7951
L12_SKIN_SUBCUTAN	60_70	FinnGen	H8_OTHHEARINGLOSS	0.548238273023082	0.0563190236818354	0.634808208882794	-0.616700662124501	0.156314308631266	0.263169059121449	0.236235152105964	0.258641930223953	0.250465532717438	0.577551936191467	0.408513109570009	0.316490850878652	0.0203013591620116	0.827624677022534	0.0112603671661983	0.2856179996012	0.701985160288934	0.405678887685646	827	69219	658	484	281	180	110	56	49	36	25	12	12	10	62079	62253	62456	62557	62627	62681	7260	7273	7284	7297	7297	7299
L12_SKIN_SUBCUTAN	60_70	FinnGen	H8_PERFORATION	-11.0105743420057	1.08114903191108	0.366910547434163	0.270916566561604	0.152574328722617	-0.257211710673404	148.53116270356	0.277758905552607	0.447456953351993	0.500235532015591	0.500201368703976	0.408455060934459	0.940907162675036	9.92570220485448e-05	0.412221399905003	0.58810924032282	0.760346493282371	0.528878772607343	249	77623	161	131	106	88	68	40	19	22	11	11	10	6	69126	69156	69181	69199	69219	69247	8566	8563	8574	8574	8575	8579
L12_SKIN_SUBCUTAN	60_70	FinnGen	H8_PERIPHVERTIGO	-0.393788184989334	0.215115234752724	0.407633049275096	0.252799877303444	0.0168303393822499	0.588853391845812	0.707293645746186	0.408516663901369	0.447447156965388	0.577538864123953	0.577537186446395	0.353757449564815	0.577695885137558	0.598487783312257	0.362285141608037	0.661589814725668	0.976751683129963	0.0959989392991416	245	75573	170	151	101	64	55	35	16	18	14	11	9	8	67294	67313	67363	67400	67409	67429	8338	8336	8340	8343	8345	8346
L12_SKIN_SUBCUTAN	60_70	FinnGen	H8_SUP_ACUTE	0.501731626391085	0.957878048163309	-1.07345330045307	0.901585034071272	1.15032766536643	0.804812496629522	0.500285265744144	0.316585856074678	1.00012516954846	0.50024159603269	0.44747176595676	0.408460092656512	0.315913420824539	0.00248099172296787	0.283128034019895	0.0714983425393351	0.0101485348246438	0.0487973876503744	217	77590	144	120	91	50	30	19	17	14	12	11	9	6	69081	69105	69134	69175	69195	69206	8565	8568	8570	8571	8573	8576
L12_SKIN_SUBCUTAN	60_70	FinnGen	H8_TINNITUS	0.0161637686141086	0.417156716390662	0.332512510710656	-0.177673585942318	0.105009690456905	0.411868901425366	0.316743670910516	0.209151191519519	0.258693957681464	0.378301457219554	0.316585137386242	0.218629717082737	0.959300762082611	0.0460950049970956	0.198669691617068	0.638596961280573	0.740119616371988	0.0595832203413235	911	68327	605	522	355	258	188	121	54	50	32	26	25	21	61452	61535	61702	61799	61869	61936	7127	7131	7149	7155	7156	7160
L12_SKIN_SUBCUTAN	60_70	FinnGen	H8_VERTIGO	0.0876723666222419	0.312891448220183	-0.210805717310445	-0.459598051432434	-0.0432224594678236	0.133221256580686	0.209137803303602	0.155016050132086	0.242978965372517	0.333650478344308	0.258584399493023	0.18001513354387	0.6750636843703	0.0435448851559427	0.385619731644999	0.168362791621696	0.867251790476476	0.459266093257794	1722	76222	1267	1028	679	426	315	193	88	82	51	44	41	31	68105	68344	68693	68946	69057	69179	8484	8490	8521	8528	8531	8541
L12_SKIN_SUBCUTAN	60_70	FinnGen	HERING_BILATERAL	0.562987501759586	0.499682906105286	0.2095811569865	-0.211212283294893	-0.15797230374601	0.158516415632195	0.354144055217531	0.289329720927011	0.408719196978858	0.577684977800476	0.57765354614965	0.408575962291057	0.111899452599143	0.0841611596887383	0.608108427144036	0.714649809569603	0.784490102802374	0.698036061971085	425	65949	312	267	180	128	87	47	28	24	13	10	7	6	58933	58978	59065	59117	59158	59198	7101	7105	7116	7119	7122	7123
L12_SKIN_SUBCUTAN	60_70	FinnGen	HYPOTHYROIDISM	0.371033588029172	0.207664735417143	0.249397129569622	-0.144387279649528	0.257160227478414	0.247106733391239	0.149747965464359	0.122071190045054	0.13076986824744	0.172497754097057	0.131686748100004	0.0980259484171834	0.0132224718474808	0.088909702252431	0.0565017844684726	0.402570867892489	0.0508411869887701	0.011707846148711	4116	10632	2475	2422	1970	1519	1229	859	203	191	191	163	164	132	11125	11178	11630	12081	12371	12741	945	957	957	985	984	1016
L12_SKIN_SUBCUTAN	60_70	FinnGen	HYPOT_THYRO_INCL	0.142766032192857	-0.0157375757296657	0.0254561794732502	-0.369925139996937	0.0356478900176857	0.00937272954029557	0.143973733947515	0.115201245809272	0.124263929582937	0.167542994955619	0.125168980615661	0.0883432967602844	0.321387002972831	0.891339527785548	0.837684834749718	0.0272483479191376	0.775798814735015	0.915507449943218	4118	70771	2476	2423	1970	1519	1229	859	203	191	191	163	164	132	64297	64350	64803	65254	65544	65914	7913	7925	7925	7953	7952	7984
L12_SKIN_SUBCUTAN	60_70	FinnGen	I9_AF	0.418912321212107	0.397165238227636	0.201922931765987	0.449368359006529	0.208829619994892	0.25916850745638	0.107099843396637	0.0908993717406894	0.126370674898185	0.142131037895859	0.163933464826389	0.129876863147854	9.17555758507032e-05	1.24654142957739e-05	0.110073635561685	0.00156878895576693	0.202710146785524	0.0459890226086199	5600	32237	4503	3510	2131	1221	778	392	326	254	164	129	93	61	30083	31076	32455	33365	33808	34194	2925	2997	3087	3122	3158	3190
L12_SKIN_SUBCUTAN	60_70	FinnGen	I9_ANGINA	-0.124734493634465	-0.0324252131465104	-0.209778830575714	-0.255696360567973	-0.314574128445623	0.130595291156528	0.137274795120345	0.101441411652885	0.125213087243048	0.143874574136931	0.141024759171506	0.081774966019349	0.363535862366711	0.749237658411174	0.0938607497195251	0.07553251884434	0.0257056150487047	0.110263879747167	5530	62275	3969	3434	2573	1973	1451	834	255	247	218	201	184	155	57144	57679	58540	59140	59662	60279	6437	6445	6474	6491	6508	6537
L12_SKIN_SUBCUTAN	60_70	FinnGen	I9_ATHSCLE	1.16527523972125	0.488607808225719	0.595630429153929	0.344973702669567	0.483881514155797	0.0680474498729038	0.11375092410063	0.129057675267606	0.151637831365749	0.218843904267361	0.213809770016275	0.224016358217803	1.25796979760046e-24	0.000153113384976345	8.56621910942098e-05	0.114946096896289	0.0236270399304057	0.761309923630429	2164	73754	1682	1324	862	527	330	141	193	129	89	50	38	20	66337	66695	67157	67492	67689	67878	7706	7770	7810	7849	7861	7879
L12_SKIN_SUBCUTAN	60_70	FinnGen	I9_CARDMYO	0.343619808558935	0.655415071674442	-0.234331693045008	0.523394285831859	-0.064121244167837	-0.070864211327021	0.302188586898698	0.214040588682572	0.408687284287133	0.354071264144091	0.447570090754242	0.378281808291638	0.25549487056311	0.00219785260625413	0.566389784422565	0.139349611400761	0.886080693477885	0.851400493012927	724	55060	535	420	281	169	128	70	45	35	16	15	9	7	50144	50259	50398	50510	50551	50609	5060	5070	5089	5090	5096	5098
L12_SKIN_SUBCUTAN	60_70	FinnGen	I9_CAVS	0.413879529947139	0.0453503047161913	-2.17187953564948	0.576207530153999	0.20005785534012	0.510877399053767	0.25045727145141	0.250426977872787	1.00008153336374	0.316572731663306	0.40850862519098	0.316461861019297	0.0984335687735101	0.85629541889853	0.0298781121556118	0.0687372843113639	0.624326830234103	0.10645345287115	856	78855	702	532	304	184	114	49	42	31	20	21	14	10	70272	70442	70670	70790	70860	70925	8695	8706	8717	8716	8723	8727
L12_SKIN_SUBCUTAN	60_70	FinnGen	I9_CAVS_DX	0.41800816970857	0.0489940453758082	-2.16561476842116	0.581300933446614	0.207453173920277	0.510974376770548	0.25045787155143	0.250426845766034	1.00008279394188	0.316571951132242	0.408507265064286	0.316461790693268	0.0951221417411799	0.844890270400896	0.0303543511483496	0.0663227044020088	0.611570973060566	0.106386958563132	853	78855	699	530	302	183	113	49	42	31	20	21	14	10	70271	70440	70668	70787	70857	70921	8696	8707	8718	8717	8724	8728
L12_SKIN_SUBCUTAN	60_70	FinnGen	I9_CAVS_OPERATED	0.413879529947139	0.0453503047161913	-2.17187953564948	0.576207530153999	0.20005785534012	0.510877399053767	0.25045727145141	0.250426977872787	1.00008153336374	0.316572731663306	0.40850862519098	0.316461861019297	0.0984335687735101	0.85629541889853	0.0298781121556118	0.0687372843113639	0.624326830234103	0.10645345287115	856	78855	702	532	304	184	114	49	42	31	20	21	14	10	70272	70442	70670	70790	70860	70925	8695	8706	8717	8716	8723	8727
L12_SKIN_SUBCUTAN	60_70	FinnGen	I9_CAVS_OPERATIONS2	0.415093046837421	0.0453392411451946	-2.17188954919088	0.576196466320161	0.200044695678773	0.510858220722042	0.250457313729426	0.250426975147267	1.00008152939614	0.316572729890533	0.408508623623184	0.316461858619049	0.0974506557273884	0.856330093817403	0.0298773557905558	0.0687426037776333	0.624349627490284	0.106466588660107	855	78854	701	532	304	184	114	49	42	31	20	21	14	10	70271	70440	70668	70788	70858	70923	8695	8706	8717	8716	8723	8727
L12_SKIN_SUBCUTAN	60_70	FinnGen	I9_CAVS_RHEU	0.350436623819905	0.0412029931371661	-2.18080710687589	0.562654129875957	0.167021621869689	0.377945895112296	0.258642287769154	0.250426980970617	1.00007888813663	0.316568772047381	0.408505196916192	0.333561361626485	0.175446723910578	0.869313171414385	0.0292104182544579	0.0755103483340338	0.682642068956103	0.257187976568417	856	78841	702	533	306	186	117	51	41	31	20	21	14	9	70260	70429	70656	70776	70845	70911	8694	8704	8715	8714	8721	8726
L12_SKIN_SUBCUTAN	60_70	FinnGen	I9_CEREBVASC	0.532400060844499	0.150354229648156	0.182431416486716	-0.0632318575341918	0.151755778703258	0.0723244962710085	0.108375756238967	0.107646498262077	0.13104613927335	0.180224033604674	0.160762240799691	0.130764893333371	8.99047819363872e-07	0.162491604204292	0.16388729870417	0.725699821040429	0.345181653089973	0.580203137864251	4569	73816	3579	2667	1697	1089	741	400	256	193	147	106	87	59	66575	67487	68457	69065	69413	69754	7975	8038	8084	8125	8144	8172
L12_SKIN_SUBCUTAN	60_70	FinnGen	I9_CHD	0.180465822930188	0.134628585386044	-0.104418492301833	-0.236878331887607	-0.223041280973486	-0.0306933352885633	0.114464991590001	0.0922890618717166	0.122355502178778	0.151651901153915	0.146759136371655	0.096417052072402	0.114886954755802	0.144628211625289	0.393436131732056	0.118290998959561	0.128566824320262	0.750227588930692	6109	71382	4569	3737	2725	1889	1347	752	300	258	199	163	143	110	64967	65799	66811	67647	68189	68784	7655	7697	7756	7792	7812	7845
L12_SKIN_SUBCUTAN	60_70	FinnGen	I9_CHD_NOREV	0.169181819016436	0.169541423981363	-0.0162954934461864	-0.0244051724445528	-0.435418245286991	-0.121365924685063	0.132374489349665	0.106605737319416	0.139617838746155	0.163046807005305	0.196775894382193	0.117110813756323	0.201230191249884	0.111753842726861	0.907085918013974	0.881015508746411	0.0269140500920964	0.300046323083023	4607	71236	3496	2728	1857	1340	937	538	223	191	139	108	88	74	64520	65288	66159	66676	67079	67478	7604	7636	7688	7719	7739	7753
L12_SKIN_SUBCUTAN	60_70	FinnGen	I9_CONDUCTIO	0.413685994183813	0.465049520120791	0.0935890167662718	-0.0583307770108142	0.0928622855577146	0.216205236408255	0.230155742734014	0.189773282791179	0.302002761840943	0.408615358869839	0.378320165599717	0.277797127801538	0.0722693408286272	0.0142636893956225	0.756641130314736	0.886485820439084	0.806100649324534	0.436401231131059	1032	55837	827	625	346	199	132	70	60	49	28	19	16	13	50768	50970	51249	51396	51463	51525	5214	5225	5246	5255	5258	5261
L12_SKIN_SUBCUTAN	60_70	FinnGen	I9_CORATHER	0.253166233896541	0.168159762748085	0.0930082331281193	0.0329352960677097	-0.0712901354598454	0.0415940155179099	0.102485294718769	0.0870358190923847	0.108503393309879	0.133517910000219	0.138311486293294	0.108169327344584	0.013501153112962	0.0533502033162559	0.391338821662642	0.805161114541389	0.606251330241753	0.700587966358215	6878	66101	5309	4232	2798	1892	1311	705	352	300	222	168	132	87	60405	61482	62916	63822	64403	65009	6913	6965	7043	7097	7133	7178
L12_SKIN_SUBCUTAN	60_70	FinnGen	I9_CVD	0.424970299074342	0.178770517343885	0.0767727502450573	0.0173469068825588	0.102102781664269	0.242438173336475	0.0714463536227512	0.0642144601023149	0.0747569080288376	0.0841454258662768	0.0741499264902537	0.0466011417424876	2.7126721921015e-09	0.00536995814297112	0.304436805331898	0.836670704459206	0.168519199073178	1.96722280594361e-07	19225	29767	12668	10638	8061	6245	4979	3539	790	712	672	668	654	603	32325	34355	36932	38748	40014	41454	3209	3287	3327	3331	3345	3396
L12_SKIN_SUBCUTAN	60_70	FinnGen	I9_CVD_HARD	0.30290840116868	0.136853178172879	-0.00750622742605801	-0.246377433582882	-0.11468882377565	0.0244434776529572	0.0913858034988803	0.078801050561577	0.100347429877362	0.132335229350769	0.121447633753531	0.083162463964942	0.000917706942905779	0.0824414966505682	0.940371941464302	0.0626358646388263	0.344991871152466	0.768815669675385	8610	67888	6509	5230	3704	2533	1781	987	439	364	284	227	199	149	62369	63648	65174	66345	67097	67891	7181	7256	7336	7393	7421	7471
L12_SKIN_SUBCUTAN	60_70	FinnGen	I9_DISVEINLYMPH	0.730833416048546	0.0778221895677121	0.0926904937688056	-0.107514391684302	-0.0366041187920171	-0.0259426031802374	0.120832424778284	0.135821307344739	0.153351779276503	0.186390077245018	0.160849022235565	0.0941326740901987	1.4636218565656e-09	0.566661740953931	0.545557458082794	0.564057913694305	0.819981961771028	0.782858262054573	3471	68824	2262	1800	1274	982	815	606	174	140	146	133	126	115	62349	62811	63337	63629	63796	64005	7510	7544	7538	7551	7558	7569
L12_SKIN_SUBCUTAN	60_70	FinnGen	I9_DOAAC	1.09614221636092	0.455266739484474	0.576378457053884	0.289444681135327	0.455592650993442	0.133050803270814	0.0909221619840379	0.10273931662454	0.122283696294784	0.177483574659299	0.167360670720336	0.16716113690182	1.80700778624177e-33	9.36750993865225e-06	2.43553902797148e-06	0.102927214453209	0.00648448572684548	0.426064935402584	3752	75030	2914	2262	1398	839	545	259	303	202	139	85	68	36	67649	68301	69165	69724	70018	70304	7916	8017	8080	8134	8151	8183
L12_SKIN_SUBCUTAN	60_70	FinnGen	I9_DVTANDPULM	0.742289784241537	0.124869148464796	0.528405134422614	-0.146919175312244	-0.530816579982478	0.170026517491509	0.160879044922257	0.196654466458253	0.209028471917843	0.35385576362345	0.408481724015384	0.20032251583223	3.95064870363132e-06	0.525449765827136	0.0114743808629658	0.677999093544974	0.19377694443275	0.396012687866917	1713	77486	1350	864	488	303	226	136	87	57	45	29	27	25	69194	69680	70056	70241	70318	70408	8568	8598	8610	8626	8628	8630
L12_SKIN_SUBCUTAN	60_70	FinnGen	I9_HEARTFAIL	0.411660982276283	0.462057163974405	0.587209505456095	0.339125221298175	0.277801715040656	0.518867431797623	0.134573014060742	0.107685568526883	0.12593450151865	0.177436700289739	0.193011898105172	0.143381793826163	0.00222065404741584	1.7803114701518e-05	3.1191044875424e-06	0.0559729477386142	0.15006599756951	0.000295993024832301	3203	75795	2552	1964	1239	774	459	207	232	190	134	89	70	49	68371	68959	69684	70149	70464	70716	7843	7885	7941	7986	8005	8026
L12_SKIN_SUBCUTAN	60_70	FinnGen	I9_HEARTFAIL_ALLCAUSE	0.406534757492814	0.416523791388084	0.574124332324953	0.36072081628835	0.27209245830744	0.462414062933858	0.135776541436409	0.110821026919143	0.127923532279944	0.177439883615199	0.196669934845281	0.149576857085285	0.00275214420817192	0.000170916785146121	7.18856472272398e-06	0.0420607609202448	0.166512225151816	0.0019916049792082	3156	75612	2526	1943	1219	761	449	201	223	182	128	85	65	45	68196	68779	69503	69961	70273	70521	7823	7864	7918	7961	7981	8001
L12_SKIN_SUBCUTAN	60_70	FinnGen	I9_HEARTFAIL_AND_CHD	0.415658928761259	0.333544935784793	0.689797729773398	0.241382887401266	0.00548008015985247	0.233112360219881	0.177646463292156	0.148399779045949	0.15171074745153	0.236328631826774	0.277842023252084	0.213648415507508	0.0192935647328356	0.0246010227378516	5.44688996589652e-06	0.307071332176799	0.984263763211642	0.275227700668928	1743	68267	1380	1095	725	468	291	125	131	106	80	45	32	22	61350	61635	62005	62262	62439	62605	7149	7174	7200	7235	7248	7258
L12_SKIN_SUBCUTAN	60_70	FinnGen	I9_HEARTFAIL_EXMORE	0.433948602224348	0.484308690419541	0.609847882817903	0.360925757441655	0.298846263373754	0.537556484760565	0.13468589759179	0.107822096587904	0.126053420278491	0.177520890543699	0.193084727186792	0.14347285661299	0.00127330014386359	7.06440447443965e-06	1.31144629217726e-06	0.0420378493627572	0.121683276142058	0.000179142654210845	3203	69932	2552	1964	1239	774	459	207	232	190	134	89	70	49	63549	64137	64862	65327	65642	65894	6802	6844	6900	6945	6964	6985
L12_SKIN_SUBCUTAN	60_70	FinnGen	I9_HEARTFAIL_NS	0.552209456959719	0.51933176613291	0.391896162109777	0.334005097876876	0.279815958932788	0.379447400577227	0.095881973067306	0.0796022278978493	0.104836194823804	0.132200180353313	0.138144733948121	0.105619160475494	8.44822087247302e-09	6.84175299772637e-11	0.000185360069224115	0.0115202058528547	0.0428132266091192	0.000327394895439022	5748	72147	4467	3593	2273	1435	908	437	408	324	220	165	133	91	65829	66703	68023	68861	69388	69859	7191	7275	7379	7434	7466	7508
L12_SKIN_SUBCUTAN	60_70	FinnGen	I9_HYPERTENSION	0.402403041600666	0.130602877966525	-0.0167239598337888	-0.141607706933297	0.0188183883845111	0.121466592593167	0.0779488003602835	0.071773573254688	0.0872699708359462	0.102082898605727	0.0868051555105691	0.0536466611440363	2.43801039305994e-07	0.0688121196305794	0.848028313307319	0.165385832313258	0.828372914787165	0.023562020081974	12565	52742	8454	6780	5045	3913	3113	2160	580	499	422	416	418	376	50677	52351	54086	55218	56018	56971	5596	5677	5754	5760	5758	5800
L12_SKIN_SUBCUTAN	60_70	FinnGen	I9_HYPTENS	0.403348633349733	0.131575870861346	-0.0158832287026119	-0.14054909875209	0.019365482358537	0.121589064107567	0.0779509998103282	0.0717756362552597	0.0872712309224041	0.102084162084338	0.0868060648558694	0.053647514482914	2.28660550190318e-07	0.0667795147414731	0.855583942801596	0.168575228735016	0.823466202104944	0.0234242386534382	12563	52738	8452	6778	5044	3912	3113	2160	580	499	422	416	418	376	50675	52349	54083	55215	56014	56967	5594	5675	5752	5758	5756	5798
L12_SKIN_SUBCUTAN	60_70	FinnGen	I9_HYPTENSESS	0.525474429708165	0.319372381316361	0.227832565958641	0.119584954607501	0.343797003584915	0.392448631111332	0.070880139448541	0.065660897820471	0.0826388171060765	0.102451390481563	0.0920205212209433	0.0756643769104909	1.22949934387057e-13	1.15056626056136e-06	0.00583400786052818	0.243115063014368	0.000186903357187744	2.14049979032233e-07	12148	55017	9089	6800	4482	3032	2110	1163	662	529	382	309	274	181	51631	53920	56238	57688	58610	59557	5783	5916	6063	6136	6171	6264
L12_SKIN_SUBCUTAN	60_70	FinnGen	I9_HYPTENSHD	0.466539263564426	0.129709053944776	-0.0603931350582296	-0.0524596998874336	0.504648444973353	0.133208824809101	0.230327593495222	0.219092366103924	0.289330192906483	0.35410837851935	0.267949045291483	0.25056931575702	0.042811273080205	0.553831109464014	0.834655662969131	0.882227636240453	0.059649610469257	0.594985988629568	1092	48073	837	670	457	289	197	110	58	44	33	29	29	16	43894	44061	44274	44442	44534	44621	4376	4390	4401	4405	4405	4418
L12_SKIN_SUBCUTAN	60_70	FinnGen	I9_HYPTENSHR	0.494843386376495	0.232476039622513	-0.208233047241882	0.0135513130610923	0.457162769623134	0.205931942858615	0.219168192903836	0.200951253805621	0.302141182828948	0.333921108456682	0.267948600022685	0.236307349478859	0.0239565829806257	0.247322299676607	0.490702947897852	0.967628831909372	0.0879785813527779	0.38350409953281	1176	48234	903	724	488	309	207	116	64	48	33	30	30	18	44036	44215	44451	44630	44732	44823	4407	4423	4438	4441	4441	4453
L12_SKIN_SUBCUTAN	60_70	FinnGen	I9_IHD	-0.0129160511701557	0.0636296831001307	-0.0994465378544192	-0.172824949208051	-0.425100855884014	0.055843262157027	0.10511015040754	0.0807098119122366	0.100825164727564	0.118965338220433	0.126976083297661	0.068248720561641	0.902201250193661	0.430476772791238	0.323972890538924	0.146297722140036	0.000814318788421208	0.413224934997421	8858	65707	6467	5341	3790	2803	2082	1233	395	371	319	288	263	225	60750	61876	63427	64414	65135	65984	6953	6977	7029	7060	7085	7123
L12_SKIN_SUBCUTAN	60_70	FinnGen	I9_INTRACRA	0.742668789987089	-0.0373652198117828	-0.186282155749962	-0.11021746091732	0.0191452086523423	-0.184358250763224	0.258730221894608	0.316593308967259	0.408532598091314	0.447477868794763	0.408505704080018	0.353770921413238	0.00409904929401455	0.906049614809845	0.648405307786572	0.805443675717507	0.962619674552992	0.602280918492671	715	70174	554	347	225	167	119	83	37	25	20	17	13	8	62920	63127	63249	63307	63355	63391	7378	7390	7395	7398	7402	7407
L12_SKIN_SUBCUTAN	60_70	FinnGen	I9_ISCHHEART	0.102738872064292	0.138840771208987	-0.0520013571125358	-0.229486939073685	-0.335384596917804	0.0568853060724649	0.0995342154364103	0.0783734544517098	0.101811497939857	0.12804424059026	0.129020644853597	0.0749350539396345	0.30198005899255	0.0764729361080097	0.609518320535586	0.0730933676949414	0.00933693125013802	0.447775923626815	8780	66235	6528	5317	3721	2618	1902	1096	406	367	284	248	225	185	61095	62306	63902	65005	65721	66527	6986	7025	7108	7144	7167	7207
L12_SKIN_SUBCUTAN	60_70	FinnGen	I9_MI	0.258929212053084	0.18722094323634	-0.241691162827577	-0.106409965439007	-0.569613444556938	-0.169991062645567	0.144022020310313	0.121656640695557	0.180493910990933	0.196962936469654	0.243214552182384	0.137096348508574	0.0722016367541893	0.123821608736286	0.180552969009445	0.589022047885076	0.0191796661791599	0.214998083158258	3539	63326	2726	2059	1391	996	703	389	166	138	95	77	63	54	57542	58209	58877	59272	59565	59879	6431	6459	6502	6520	6534	6543
L12_SKIN_SUBCUTAN	60_70	FinnGen	I9_MI_STRICT	0.250686837539088	0.0807139792364547	-0.31459586377355	-0.0130862877784966	-0.651385821280448	-0.235567214225667	0.151884854415212	0.133636862316978	0.193300573093412	0.19333303844187	0.258851205157469	0.14384728553463	0.0988395221177333	0.545857003186585	0.103631847667641	0.946034162301391	0.0118544100920853	0.101500955677167	3183	62898	2429	1885	1300	938	674	375	147	120	87	72	56	49	57172	57716	58301	58663	58927	59226	6333	6360	6393	6408	6424	6431
L12_SKIN_SUBCUTAN	60_70	FinnGen	I9_NCMI	0.44219766013983	0.473378014530485	-0.461411361008878	-0.268500160788303	-0.0687053970187187	0.313238738151884	0.250494347555237	0.204675311508732	0.408528895833765	0.447471640663457	0.408515772880749	0.277634635660954	0.0775133673073029	0.0207323064369232	0.258709702336643	0.548480653857061	0.86643933607112	0.259218215056622	954	78999	780	527	323	214	143	66	51	41	20	18	17	13	70425	70678	70882	70991	71062	71139	8697	8707	8728	8730	8731	8735
L12_SKIN_SUBCUTAN	60_70	FinnGen	I9_NONISCHCARDMYOP	0.156896810218664	0.233508754984026	0.0764097535236626	0.157234491263663	0.288548321307261	0.884754654337673	0.267848450794754	0.218874882510847	0.301988655067063	0.353950667986676	0.353918350470263	0.2090387132653	0.558032035616467	0.286035270592945	0.800251263750821	0.656878375582622	0.414902726711802	2.31116270511971e-05	961	58057	772	559	327	205	107	55	52	43	30	30	29	23	52604	52817	53049	53171	53269	53321	5590	5599	5612	5612	5613	5619
L12_SKIN_SUBCUTAN	60_70	FinnGen	I9_NONRHEVALV	0.404001352779477	0.0480486383179001	-0.0596383901280565	0.261296259462117	-0.445917368493297	0.498060121879174	0.155351018878704	0.153465170961743	0.209241266735002	0.224277300010281	0.333757778169374	0.180203089344315	0.00930687610937446	0.754211157885477	0.775627192657465	0.243995160922869	0.181532648137772	0.00571181453622938	2315	56722	1856	1474	856	523	318	153	116	87	59	45	34	31	51695	52077	52695	53028	53233	53398	5370	5399	5427	5441	5452	5455
L12_SKIN_SUBCUTAN	60_70	FinnGen	I9_NSTEMI	0.469565181583243	0.36374587485814	0.239585003834937	0.437519072592257	-0.665676318570121	0.14894686904395	0.180279391011626	0.16289613194666	0.229899512272745	0.277775170150889	0.500226553616844	0.316466124478535	0.00919674608702942	0.0255494252193193	0.297351764069188	0.115237184243395	0.183271395273516	0.637885984202032	1617	77954	1321	972	550	302	189	89	96	68	35	21	12	10	69606	69955	70377	70625	70738	70838	8548	8576	8609	8623	8632	8634
L12_SKIN_SUBCUTAN	60_70	FinnGen	I9_OTHARR	0.13485010427157	0.378717547473661	-0.264275260930259	0.282877053444214	0.0792000386915989	0.134491139783928	0.159141646430014	0.116713651875883	0.196848275243368	0.183359056593847	0.196793442443096	0.156850081182575	0.396795057385825	0.00117515143563812	0.179423311267078	0.122891618793401	0.687350942828223	0.391196103771997	2961	56368	2196	1783	1134	714	515	294	156	135	87	79	58	41	51641	52054	52703	53123	53322	53543	5336	5357	5405	5413	5434	5451
L12_SKIN_SUBCUTAN	60_70	FinnGen	I9_OTHHEART	0.38782301474375	0.270843888792946	0.237027057382014	0.196958923491251	0.207958041415281	0.347736798523289	0.0794620027965283	0.0692022930247105	0.0857830689585546	0.106652933627347	0.105421959573846	0.0761678330649137	1.05758411396149e-06	9.08551453718068e-05	0.00572555091722399	0.0647866195112371	0.0485382501883305	4.98537396284285e-06	10708	62686	8193	6488	4173	2652	1767	989	590	483	356	282	238	178	58255	59960	62275	63796	64681	65459	6356	6463	6590	6664	6708	6768
L12_SKIN_SUBCUTAN	60_70	FinnGen	I9_PAD	1.26080849598189	0.67175604272196	0.775259653071561	0.39877973649558	0.524788833355498	0.218207452669836	0.106150419451717	0.115836402813784	0.137048798185233	0.20915615735877	0.204755202494891	0.196582973472968	1.54811711939543e-32	6.6640341917596e-09	1.54208114941554e-08	0.0565707899001506	0.0103770224797385	0.266998254638976	2254	73750	1712	1360	869	540	334	151	227	154	102	57	46	26	66318	66670	67161	67490	67696	67879	7747	7820	7872	7917	7928	7948
L12_SKIN_SUBCUTAN	60_70	FinnGen	I9_PAROXTAC	-0.666167583039685	0.269386641374943	-0.00357178765182172	0.250192905213936	0.0559182884452978	0.271127058323455	0.409117321176547	0.21005852074698	0.289804464553796	0.302591360334223	0.334241200027415	0.243794863400207	0.103460331673381	0.199689688513473	0.990166465937593	0.408331005483028	0.867134626340689	0.266090235539291	1005	27321	742	588	395	270	185	106	50	50	37	30	21	17	25471	25625	25818	25943	26028	26107	2063	2063	2076	2083	2092	2096
L12_SKIN_SUBCUTAN	60_70	FinnGen	I9_PHLETHROM	0.900415842501566	0.405024212212038	0.619031154661231	-0.50363897990543	0.342122666359166	0.0119410057869026	0.218985951107235	0.243098616790261	0.277858959741647	0.577582119718711	0.353893261910489	0.353804144646068	3.92668587208674e-05	0.095695459055197	0.0258897820350378	0.383220305521925	0.333674174769439	0.973076246191121	767	67734	559	420	246	157	122	74	43	32	26	15	15	8	60827	60966	61140	61229	61264	61312	7072	7083	7089	7100	7100	7107
L12_SKIN_SUBCUTAN	60_70	FinnGen	I9_PHLETHROMBDVTLOW	0.580986491836795	-0.0243405328147796	0.529556881379341	-0.233619339341727	-0.390554675151512	0.334630582694029	0.277927244226584	0.316647583791708	0.289133389946395	0.500257479952768	0.500232659716004	0.218596546808655	0.036579499490235	0.938727382882591	0.0670212659594083	0.640501170658509	0.434951868073501	0.125815449419464	707	67761	514	372	248	167	127	81	34	28	28	19	21	21	60838	60980	61104	61185	61225	61271	7082	7088	7088	7097	7095	7095
L12_SKIN_SUBCUTAN	60_70	FinnGen	I9_POSTAMI	-1.68388732535322	-1.63443451983791	-0.227695817924552	-0.80640840059914	-1.72200449169781	-0.20094223028824	1.00029742440187	0.707453226447529	0.354221660736982	0.50043682368674	0.707404320608454	0.197030265058211	0.0923002668793132	0.0208711340598728	0.52034997277829	0.107090607339947	0.0149223623619835	0.30779740425976	580	59619	365	342	330	286	234	145	13	21	27	21	21	26	53911	53934	53946	53990	54042	54131	5910	5902	5896	5902	5902	5897
L12_SKIN_SUBCUTAN	60_70	FinnGen	I9_PULMEMB	0.859081730375718	0.277522684623299	0.564029875007045	-0.179613025190898	-0.191837014453155	-0.062933962019325	0.183218916367217	0.229863830697505	0.277720551216279	0.500207800111553	0.500187454398921	0.408418272058496	2.74776083551842e-06	0.227303095584999	0.0422625066652199	0.719537623299006	0.701326652933311	0.877537246906501	1138	78122	942	557	276	157	115	61	62	35	20	11	9	6	69608	69993	70274	70393	70435	70489	8648	8675	8690	8699	8701	8704
L12_SKIN_SUBCUTAN	60_70	FinnGen	I9_PULMHEART	0.872041500916476	0.18732402660767	0.479953168965323	-0.0219183448610776	0.00394403291878237	-0.0860651544696669	0.174748399308418	0.229859148645877	0.277719658580042	0.447445077235308	0.447422243228455	0.408417112654147	6.0295300515681e-07	0.415100150525244	0.0839536289243222	0.960930808591506	0.992966728259889	0.833099078853142	1241	78276	1033	610	300	169	118	64	67	37	22	13	10	6	69740	70163	70473	70604	70655	70709	8677	8707	8722	8731	8734	8738
L12_SKIN_SUBCUTAN	60_70	FinnGen	I9_SAHANEUR	0.30095366763397	0.384906947015191	-0.185148663801426	0.0862538116448529	0.328150846737256	-0.00979992402453035	0.35396713618204	0.277796829555852	0.447470503454588	0.447476458160359	0.378260605718443	0.378162634664521	0.395196928209201	0.165878250797299	0.679044531267692	0.847149994994322	0.385653964275141	0.979325474642349	531	69641	384	295	192	136	101	65	26	24	15	13	13	7	62472	62561	62664	62720	62755	62791	7290	7292	7301	7303	7303	7309
L12_SKIN_SUBCUTAN	60_70	FinnGen	I9_SEQULAE	0.799531871766293	0.349061328040316	0.0513069669327319	0.351848149375839	0.21431264349408	-0.317297032257543	0.155141225892787	0.165100910970537	0.243016671795174	0.258633318968034	0.277713975351827	0.301752527732373	2.55567420565935e-07	0.0344956127255088	0.832789501201764	0.173699242438295	0.440290490925488	0.293022545140045	1590	71387	1222	912	546	333	221	135	104	69	48	36	22	11	64047	64357	64723	64936	65048	65134	7604	7639	7660	7672	7686	7697
L12_SKIN_SUBCUTAN	60_70	FinnGen	I9_STEMI	-0.0554776567472271	0.124439505088838	-0.117851615513437	0.167811799189322	0.0432803471707941	-0.416041832305339	0.353950002596459	0.258684979140699	0.353926118336797	0.353924811141721	0.378300173097325	0.378200493636034	0.875450800356043	0.63048344695943	0.7391466147547	0.635396269858052	0.908914831510756	0.271307596393287	775	79011	600	477	308	230	160	85	38	34	22	17	13	7	70376	70499	70668	70746	70816	70891	8772	8776	8788	8793	8797	8803
L12_SKIN_SUBCUTAN	60_70	FinnGen	I9_STR	0.569902547653318	0.0378170953742555	0.0878103401091718	-0.0446790151772733	0.121861001399512	0.0618128035420942	0.119763285464005	0.126896430619422	0.153251527672389	0.200576501962597	0.186262569302922	0.15126529995788	1.94964680538248e-06	0.765691380740556	0.566656999654985	0.823727758643263	0.512955195672855	0.682805077974023	3572	72516	2828	2111	1348	862	573	297	199	143	111	83	66	44	65333	66050	66813	67299	67588	67864	7728	7784	7816	7844	7861	7883
L12_SKIN_SUBCUTAN	60_70	FinnGen	I9_STR_EXH	0.508049831006014	0.0249314011168145	0.0823096582883735	0.0509327374338335	0.202730876683407	0.0872108684258324	0.129037689476269	0.133315202472176	0.160843217661303	0.200580342273515	0.189544553356556	0.156671823578322	8.24308706636781e-05	0.851652056647532	0.608834074987374	0.799552059820259	0.284813596747129	0.577768775233732	3215	72876	2543	1929	1232	786	514	262	177	130	102	79	62	41	65600	66214	66911	67357	67629	67881	7771	7818	7846	7869	7886	7907
L12_SKIN_SUBCUTAN	60_70	FinnGen	I9_STR_SAH	0.559578205618228	0.0421760159373493	0.0249567874160073	-0.0656083746763487	0.179849681416104	0.0662402237105428	0.118954272531684	0.124965337249575	0.155051983902924	0.196706282812612	0.174682113761978	0.144869162144955	2.54931402665972e-06	0.735738717716833	0.872126834993487	0.738730686654533	0.303205942237124	0.647497320134674	3711	72020	2919	2170	1399	910	610	330	201	146	114	90	73	48	64952	65701	66472	66961	67261	67541	7659	7714	7746	7770	7787	7812
L12_SKIN_SUBCUTAN	60_70	FinnGen	I9_THROMBOTH	0.737584384166925	-0.0134941488706446	-0.546037703102193	0.45646397243585	-12.0160002985273	0.178023294539155	0.354009978414255	0.447510806244942	0.707284160311434	0.50027241460884	230.479404334084	0.378205870645247	0.0372044900367197	0.975944398436319	0.440102426612585	0.36154196843544	0.958421275109765	0.637851601807934	379	67593	278	183	124	87	69	48	16	9	7	9	6	7	60640	60735	60794	60831	60849	60870	7038	7045	7047	7045	7048	7047
L12_SKIN_SUBCUTAN	60_70	FinnGen	I9_TIA	0.184428931671501	0.046029661447443	0.141468774546325	0.105436775008977	-0.12262043562489	-0.00349350035677346	0.169764206027634	0.148188994453459	0.174705838938564	0.213710004040246	0.236129128924992	0.169486087086825	0.277309620631504	0.756093646111475	0.418081500823469	0.621755571300997	0.603555749369326	0.983554917820429	2390	71480	1814	1471	927	620	432	242	124	105	81	60	45	35	64352	64695	65239	65546	65734	65924	7580	7599	7623	7644	7659	7669
L12_SKIN_SUBCUTAN	60_70	FinnGen	I9_UAP	0.0932733979236973	0.156636842393198	0.045851342465467	0.109498840292174	-0.209013435371855	-0.0891080538636439	0.19320884021508	0.148336484628832	0.186427713156313	0.213845113966518	0.250521205787193	0.180156113037331	0.629266529454083	0.290988189940468	0.805723236609217	0.608617817621495	0.404103871137936	0.620871371012297	2097	67282	1568	1301	900	635	432	252	116	99	70	50	39	31	60661	60928	61329	61594	61797	61977	7034	7051	7080	7100	7111	7119
L12_SKIN_SUBCUTAN	60_70	FinnGen	I9_VARICVE	0.669030585353462	0.008623402863995	0.12518562166592	-0.204803508857898	-0.0196197567758608	-0.0849260943061308	0.209367898075947	0.21890153121239	0.213882392002355	0.258758484275781	0.200626381249406	0.109942196255142	0.00139599256352249	0.968576278279021	0.558345205085928	0.428660913369812	0.922097057479054	0.439841246197363	1378	67801	719	663	561	514	475	396	78	76	90	88	87	84	61147	61203	61305	61352	61391	61470	7235	7237	7223	7225	7226	7229
L12_SKIN_SUBCUTAN	60_70	FinnGen	I9_VEINSOTH	0.502725961268449	0.0422616295294913	0.113919230308126	0.281928761718105	0.296909764655828	0.494806011351311	0.205055759131229	0.213931817787229	0.250625127091585	0.289213815704429	0.277860231300316	0.243036228034724	0.0142200958593404	0.84339935638838	0.649439964516077	0.329654100615301	0.285268895937252	0.0417568626940041	1263	67921	894	729	473	285	211	124	59	45	43	35	26	17	61047	61212	61468	61656	61730	61817	7184	7198	7200	7208	7217	7226
L12_SKIN_SUBCUTAN	60_70	FinnGen	I9_VHD	0.425065270850681	0.0465055991576178	-0.0211215976351949	0.252289927875873	-0.460315810989675	0.487702353876577	0.153559481877647	0.153464056856431	0.204866885705961	0.22427793534095	0.333759039044209	0.180200205009217	0.00563872290438805	0.761860116424452	0.917884295686267	0.260632019669481	0.167837397764187	0.0068007380552784	2327	56719	1861	1474	859	528	324	157	118	88	60	45	34	31	51698	52085	52700	53031	53235	53402	5369	5399	5427	5442	5453	5456
L12_SKIN_SUBCUTAN	60_70	FinnGen	I9_VTE	0.665120905272833	0.187189124996585	0.388941558085396	-0.369519671912708	-0.362380433793222	0.282220352325421	0.148276516444852	0.16505986158036	0.189549744391816	0.333648042217131	0.316532969288906	0.160534944962726	7.26819841804326e-06	0.256765979850635	0.0401771062592443	0.268072029447274	0.252274356836081	0.078747595085781	2192	76393	1697	1151	664	420	306	187	106	77	64	45	45	39	68367	68913	69400	69644	69758	69877	8415	8444	8457	8476	8476	8482
L12_SKIN_SUBCUTAN	60_70	FinnGen	IBD_BACT_INTEST_INFECTIONS	1.14099606466831	0.536372601752309	0.854251622983371	-0.0775792435617005	-1.3137955295894	0.243550259240533	0.236215024648266	0.277756286938895	0.316602807404763	0.577565290756525	1.00010410841105	0.333600673322142	1.36308269633916e-06	0.0534718283663062	0.00697195593345362	0.893148616493165	0.188961062776158	0.465350300677371	530	78409	376	281	153	99	74	54	38	24	16	10	10	9	69846	69941	70069	70123	70148	70168	8679	8693	8701	8707	8707	8708
L12_SKIN_SUBCUTAN	60_70	FinnGen	IBD_INFECTIONS	1.44075889738149	0.81285961060534	0.816840012323416	-0.133260065766888	-0.712812769536807	0.328175325964702	0.212705283802303	0.245871351783682	0.318911129183824	0.578884641731857	0.708200191640766	0.269665292342727	1.25704975255513e-11	0.000946258328147313	0.0104269087058652	0.817935259528655	0.31416881377515	0.223614564827099	736	14117	531	399	226	149	110	79	46	28	17	14	15	14	13248	13380	13553	13630	13669	13700	1028	1046	1057	1060	1059	1060
L12_SKIN_SUBCUTAN	60_70	FinnGen	IBD_PULM	1.82636967145144	1.00666102912579	0.695656542748527	-13.5001011083049	-0.504820608091246	1.15000194137005	0.212853266401393	0.291493434232027	0.449094749422718	659.982658972901	1.00078423425931	0.33564098904349	9.4530259777372e-18	0.000553443573595789	0.121377022611017	0.983680221017631	0.61396273920101	0.000611896258872013	448	13861	356	229	125	75	46	24	39	18	11	8	10	9	12963	13090	13194	13244	13273	13295	951	972	979	982	980	981
L12_SKIN_SUBCUTAN	60_70	FinnGen	ILD	1.43575887741185	0.742546187305701	0.43502497677103	-11.0026026717537	-0.734447540966158	0.929744917176817	0.218743136303238	0.289030845209242	0.447455726970627	167.037120859745	1.00009481710469	0.353763059299091	5.24975217864921e-11	0.01019660397253	0.330941590942183	0.947481956666704	0.462718446476356	0.00858488432060345	418	79355	336	214	116	70	43	19	37	18	10	7	9	8	70588	70710	70808	70854	70881	70905	8812	8831	8839	8842	8840	8841
L12_SKIN_SUBCUTAN	60_70	FinnGen	ILD_DIFF_DG	0.707475334376359	0.376422024180093	0.272429684657726	0.336007646731749	0.189700583256997	0.353086957636346	0.0677220057275203	0.0655341764648363	0.0815925321860004	0.091922005776033	0.0936374580007147	0.0633204143369185	1.51621475772287e-25	9.25182044406776e-09	0.000841094310922899	0.000256825430055213	0.0427745329179502	2.45836797218311e-08	13559	54418	9868	7390	4951	3382	2480	1591	711	560	461	383	331	263	51594	54072	56511	58080	58982	59871	5804	5955	6054	6132	6184	6252
L12_SKIN_SUBCUTAN	60_70	FinnGen	ILD_FOR_EXCL	1.15721037750718	0.237191615014505	0.362300042778112	0.0792208447141577	-0.387133543002613	-0.26266371897919	0.204760117396046	0.277745257351984	0.333663636554083	0.447462826499725	0.500197693115454	0.316440855163378	1.59014938144806e-08	0.393110644523771	0.277556788803273	0.859473414060526	0.438953811819355	0.406506964483066	746	78622	548	385	216	143	118	88	46	28	20	17	13	10	70045	70208	70377	70450	70475	70505	8729	8747	8755	8758	8762	8765
L12_SKIN_SUBCUTAN	60_70	FinnGen	ILD_HOSPITAL	1.43575887741185	0.742546187305701	0.43502497677103	-11.0026026717537	-0.734447540966158	0.929744917176817	0.218743136303238	0.289030845209242	0.447455726970627	167.037120859745	1.00009481710469	0.353763059299091	5.24975217864921e-11	0.01019660397253	0.330941590942183	0.947481956666704	0.462718446476356	0.00858488432060345	418	79355	336	214	116	70	43	19	37	18	10	7	9	8	70588	70710	70808	70854	70881	70905	8812	8831	8839	8842	8840	8841
L12_SKIN_SUBCUTAN	60_70	FinnGen	J10_ACUTEUPPERINFEC	0.689253573074767	0.306434857472263	0.566914137606132	0.968741415193203	-0.0602049467045019	0.147699354531151	0.16533349924373	0.16977876125525	0.20062054681551	0.218791049403494	0.378273739135447	0.316472501859926	3.06115886229686e-05	0.0710892520593912	0.00471622634640196	9.52426690261234e-06	0.873545111825495	0.64071082638334	1644	70754	1229	950	533	271	179	93	101	70	52	29	16	10	63191	63470	63887	64149	64241	64327	7877	7908	7926	7949	7962	7968
L12_SKIN_SUBCUTAN	60_70	FinnGen	J10_ASTHMA	0.40342437186427	0.291685197803891	0.353060492798818	0.159380219743609	0.17236590872058	0.355826609215921	0.148964956685064	0.128555641991774	0.144235745318987	0.18068160072023	0.167725220714576	0.107884245514972	0.00676526954992858	0.0232718993816601	0.0143730763110007	0.377719800138845	0.304105838504537	0.000972978340944738	3129	45860	2137	1715	1209	855	652	430	161	144	138	121	112	88	42346	42768	43274	43628	43831	44053	4345	4362	4368	4385	4394	4418
L12_SKIN_SUBCUTAN	60_70	FinnGen	J10_ASTHMA_EXMORE	0.392993470227597	0.281882798245146	0.342779905571021	0.148621068920161	0.160205310495108	0.349121451938339	0.149028272338737	0.128627315509439	0.144301038480784	0.180731151834195	0.167775582855613	0.108012758521991	0.00836330436765299	0.0284178573267348	0.017527565688519	0.410887782153958	0.339639102554285	0.00122830643164988	3129	43597	2137	1715	1209	855	652	430	161	144	138	121	112	88	40442	40864	41370	41724	41927	42149	3986	4003	4009	4026	4035	4059
L12_SKIN_SUBCUTAN	60_70	FinnGen	J10_ASTHMA_INCLAVO	0.347276353193581	0.285997821653013	0.328650589047372	0.101312231194431	0.0567945194717611	0.295565268183135	0.120733354973837	0.103233757581221	0.123132730750204	0.160859832917223	0.160801328191087	0.106737837898953	0.00402250910652358	0.00559891217577972	0.00760602880086779	0.528814428353664	0.723940883790783	0.00562153863079163	4508	71391	3232	2654	1631	1111	786	481	235	196	165	133	116	89	64555	65133	66156	66676	67001	67306	7877	7916	7947	7979	7996	8023
L12_SKIN_SUBCUTAN	60_70	FinnGen	J10_ASTHMA_MAIN	0.29919143818778	0.338726076293515	0.411037633189997	-0.0864336621597952	0.269690579140371	0.369619596965247	0.183828795700654	0.144291510251819	0.159392846359595	0.230280407194128	0.175115917646959	0.112384794379847	0.103619320639893	0.0188992557565605	0.00991525226046589	0.707406929872904	0.123543558925657	0.00100588507124923	2276	45203	1485	1269	907	653	512	366	124	119	115	101	104	81	41647	41863	42225	42479	42620	42766	4223	4228	4232	4246	4243	4266
L12_SKIN_SUBCUTAN	60_70	FinnGen	J10_ASTHMA_MAIN_EXMORE	0.288000451627195	0.328217283413346	0.399875966032959	-0.0979184900872892	0.256505211312962	0.362228307313101	0.183882214093357	0.144357812292261	0.159454735972547	0.230320880821583	0.175165113471698	0.112516711842365	0.117296549032246	0.0229878125151205	0.0121495369985168	0.670735028910372	0.143094947516344	0.00128490995060332	2276	42940	1485	1269	907	653	512	366	124	119	115	101	104	81	39743	39959	40321	40575	40716	40862	3864	3869	3873	3887	3884	3907
L12_SKIN_SUBCUTAN	60_70	FinnGen	J10_ASTHMA_OTHER_THAN_NONALLERGIC	0.540754225555539	0.399550809361995	0.411243896590497	0.0808275437684327	0.175338123493842	0.247250188844141	0.137034613437059	0.120466243095869	0.142211189517055	0.193036379319408	0.172094471606225	0.127659534527461	7.94297609224166e-05	0.000910862276644053	0.00383062456318917	0.675423234591408	0.308275091583121	0.052770559995959	2921	74916	2016	1603	1105	761	593	367	180	154	121	92	84	62	67380	67793	68291	68635	68803	69029	8261	8287	8320	8349	8357	8379
L12_SKIN_SUBCUTAN	60_70	FinnGen	J10_BRONCHITIS	0.699333371761946	0.687706697716809	0.528195611171757	0.307437865494864	0.171775064683381	0.18129891954257	0.180242929472831	0.149759476833208	0.204626673158973	0.301850354480153	0.333617739067943	0.288905329903002	0.000104478374475477	4.38861314519149e-06	0.0098439067225363	0.308435240328791	0.606632765171263	0.53030698312795	1295	77324	982	746	482	277	166	84	104	82	47	26	18	12	69085	69321	69585	69790	69901	69983	8448	8470	8505	8526	8534	8540
L12_SKIN_SUBCUTAN	60_70	FinnGen	J10_CHRONLARYNGITIS	0.450858231445641	0.23161963816784	0.0590794480298885	0.23547908321763	-11.9899894455013	0.0115463875896535	0.378424659334942	0.333770145999321	0.447512473507523	0.500280486838628	214.418458224424	0.378179490143253	0.233493386551922	0.487713856296828	0.894970502822413	0.637859184414539	0.955406618254968	0.975643170692556	417	64196	298	271	170	112	80	53	25	19	12	10	7	7	57259	57286	57387	57445	57477	57504	7031	7037	7044	7046	7049	7049
L12_SKIN_SUBCUTAN	60_70	FinnGen	J10_CHRONRHINITIS	1.14666407573252	0.769563324170364	-0.0208010794124337	-0.106321740904355	0.759235290377865	0.0938407045673483	0.205013366081473	0.209238729705887	0.378397958499249	0.447569156519635	0.258729885166063	0.277666451765031	2.23026801313375e-08	0.000235143613588837	0.956161219606507	0.812227209531274	0.00334117000392079	0.735391837232646	768	64298	497	401	257	180	151	106	60	40	28	25	26	13	57436	57532	57676	57753	57782	57827	7073	7093	7105	7108	7107	7120
L12_SKIN_SUBCUTAN	60_70	FinnGen	J10_CHRONSINUSITIS	0.032350614854087	0.25327746728654	0.033652161440391	-0.258137570840345	-0.0247220759473208	0.588635666737756	0.354094537075403	0.250609819083515	0.3167149150699	0.408617474952297	0.333716271553602	0.158613869867432	0.927205337046803	0.312186548071877	0.915380990784504	0.527560676824091	0.940945836153597	0.000206341361733672	840	64254	520	468	345	259	187	146	34	34	31	37	39	40	57451	57503	57626	57712	57784	57825	7089	7089	7092	7086	7084	7083
L12_SKIN_SUBCUTAN	60_70	FinnGen	J10_CHRONTONSADEN	0.2855312064424	0.326141258949662	0.344745148744164	0.689213267361145	-0.12380792987264	0.689087439448128	0.577716117043216	0.447604777604503	0.500363257167906	0.447586235662177	0.577612153252147	0.223969579096433	0.621135724498916	0.466223935293677	0.490829726336357	0.12359822695855	0.830278497062542	0.00209305099176942	270	64113	146	128	87	78	69	56	14	15	17	14	16	20	57189	57207	57248	57257	57266	57279	7034	7033	7031	7034	7032	7028
L12_SKIN_SUBCUTAN	60_70	FinnGen	J10_COPD	0.576695745678802	0.397262195725216	0.0408344007112309	0.387327573650002	0.53810386756958	0.136442376483395	0.131350480927172	0.11983990197132	0.180367856464581	0.196795553028383	0.189600539690758	0.208899428336534	1.13084537436796e-05	0.000916624929586262	0.82089413083654	0.0490482060896975	0.00453840299237656	0.513660460601882	2955	67547	2404	1777	1086	617	379	183	189	140	90	66	46	23	60734	61361	62052	62521	62759	62955	7175	7224	7274	7298	7318	7341
L12_SKIN_SUBCUTAN	60_70	FinnGen	J10_COPDNAS	0.532732684085676	0.405524198357341	0.0638026395580973	0.413136889459965	0.499016053710227	0.144907912511243	0.13597159883869	0.120683683697245	0.180371833879543	0.19679786013302	0.196711871509684	0.213577062877827	8.92977102330109e-05	0.000778793293671506	0.723542439464466	0.0357908476638346	0.0111875104375521	0.497466964607354	2860	67452	2335	1732	1057	602	365	171	182	137	88	63	43	22	60627	61230	61905	62360	62597	62791	7168	7213	7262	7287	7307	7328
L12_SKIN_SUBCUTAN	60_70	FinnGen	J10_COPDNAS_INCLAVO	0.388667180237754	0.334011086691827	-0.0170731126863906	0.30437765606271	0.540741850088828	0.108303302083412	0.131168450647636	0.111473141332542	0.169711581447051	0.189585884027625	0.1801723449055	0.213529622729659	0.00304542944068629	0.00273244366018726	0.919867399868569	0.108386690550534	0.00268875680099289	0.612010954960948	3403	75812	2768	2119	1272	712	423	185	206	159	99	70	48	22	67983	68632	69479	70039	70328	70566	8258	8305	8365	8394	8416	8442
L12_SKIN_SUBCUTAN	60_70	FinnGen	J10_INFLUPNEU	0.649958825145399	0.0386328262385313	0.30222660484956	0.301022810787341	-0.0616123850354201	0.35040821086164	0.0971425680433769	0.110148802063121	0.123115436294402	0.153234661259241	0.186258487865721	0.127574650701731	2.21995519758744e-11	0.725788622010344	0.0140953971244593	0.04947718791386	0.740803358926824	0.00601997271762461	5552	71254	4424	2981	1834	1079	712	400	290	199	162	115	82	62	64404	65847	66994	67749	68116	68428	7688	7779	7816	7863	7896	7916
L12_SKIN_SUBCUTAN	60_70	FinnGen	J10_INTERSTITIUM	1.48070789771952	0.786065164420979	0.558275802255007	-0.983971445859079	-0.244101995170192	0.782909690240244	0.1930531341921	0.250415254105092	0.378250632920541	1.00010007961841	0.70724058585147	0.333545417254104	1.72063331975563e-14	0.00169498462047505	0.139959600444544	0.325177970375642	0.729983830533012	0.0189132893242599	549	79181	436	274	147	86	53	28	48	24	14	10	11	9	70469	70631	70758	70819	70852	70877	8777	8801	8811	8815	8814	8816
L12_SKIN_SUBCUTAN	60_70	FinnGen	J10_LOWCHRON	0.33490199651002	0.196860182854738	-0.0750370404029631	-0.110882470201	0.0316203410533116	0.176723748862301	0.110385625051399	0.0949643129983773	0.128990536207114	0.155081290920139	0.138152086462626	0.0896183385582014	0.00241392338462378	0.0381731008050226	0.560751821043212	0.474611644367091	0.818961670861099	0.0486142112354386	5657	67909	4093	3377	2312	1543	1113	701	276	231	192	171	157	127	61805	62521	63586	64355	64785	65197	7392	7437	7476	7497	7511	7541
L12_SKIN_SUBCUTAN	60_70	FinnGen	J10_LOWERINF	0.788299179181655	0.60751190669573	0.634731455380126	0.592853311498912	0.0959885476122185	0.0686558565151864	0.16084435669164	0.146564013455939	0.186246858312732	0.250405821507427	0.33361536048235	0.288900830315527	9.53470776884334e-07	3.39772522409684e-05	0.000654381105038878	0.0179053324014803	0.773559390230093	0.812156395012382	1495	77570	1138	855	528	303	181	93	123	93	57	31	18	12	69313	69596	69923	70148	70270	70358	8491	8521	8557	8583	8596	8602
L12_SKIN_SUBCUTAN	60_70	FinnGen	J10_NASALPOLYP	0.314752414831696	0.154615385278498	0.150817795776009	-0.318869405684602	0.337423653395582	0.290172795236317	0.378494537094026	0.316738786019	0.35400024182933	0.500320114673499	0.316651555870145	0.223982480324145	0.405640195579316	0.625445057836554	0.670079661089718	0.523909410019052	0.286604848466021	0.195142426707968	565	64207	362	325	254	188	159	107	30	28	29	30	28	20	57338	57375	57446	57512	57541	57593	7042	7044	7043	7042	7044	7052
L12_SKIN_SUBCUTAN	60_70	FinnGen	J10_OTHERINSTPULM	1.437009859488	0.743824846324923	0.436284670981029	-11.0023902515335	-0.733349610338608	0.931986233205533	0.218746428872547	0.289033115645834	0.447457203703798	167.128439877984	1.00009542549539	0.3537647090806	5.05539821017017e-11	0.010067753603223	0.329544853992304	0.94751162301026	0.463387892247472	0.00842661400344389	418	79007	336	214	116	70	43	19	37	18	10	7	9	8	70310	70432	70530	70576	70603	70627	8742	8761	8769	8772	8770	8771
L12_SKIN_SUBCUTAN	60_70	FinnGen	J10_PERITONSABSC	0.411666574641049	0.695307603031538	-0.198159405899716	-0.0724895590353658	0.272925294083979	0.139810966635772	0.577735176515365	0.408656239317508	0.707373876545956	0.707343146971791	0.500262042594909	0.353768355533666	0.476122788265444	0.0888587741591019	0.779374773682128	0.918374527451954	0.585365218367531	0.692691720415156	232	64121	141	112	93	73	68	51	13	11	9	9	9	8	57176	57205	57224	57244	57249	57266	7023	7025	7027	7027	7027	7028
L12_SKIN_SUBCUTAN	60_70	FinnGen	J10_PLEURA	1.03679118893812	0.540561624931966	0.256179958329336	0.121391941418206	-0.21727462863445	0.253444968170185	0.13007352639209	0.146629998877151	0.218750490802691	0.2890780776463	0.353870847600721	0.236028798997488	1.57639435727799e-15	0.000227297732199254	0.24155627155226	0.674538147266276	0.539219196026224	0.282917564834075	1969	77407	1615	1031	584	361	241	104	133	81	47	33	23	18	69112	69696	70143	70366	70486	70623	8516	8568	8602	8616	8626	8631
L12_SKIN_SUBCUTAN	60_70	FinnGen	J10_PLEUREFFUSION	1.02444331548733	1.05844494544835	0.26229001756725	0.657727512459992	-0.985131698678198	0.621363512969263	0.243063144031085	0.224111501845791	0.447479205528984	0.447473715778358	1.00010998260388	0.33355878975786	2.50087257003004e-05	2.32562691322369e-06	0.557774596506476	0.141597376577591	0.324612595069913	0.0624861065265027	603	76045	495	262	133	80	60	32	43	31	16	13	8	9	67815	68048	68177	68230	68250	68278	8295	8307	8322	8325	8330	8329
L12_SKIN_SUBCUTAN	60_70	FinnGen	J10_PNEUMOBACT	0.651834449450487	0.0377733146504424	0.494984501089239	0.192551918956742	0.197289175705976	-0.0318767468044868	0.167551811935477	0.189661508962551	0.186400466647572	0.258683973878596	0.258655005235986	0.242913402675009	0.000100101565509369	0.842136233027829	0.00791933748190161	0.456663583512516	0.445612342789405	0.895595901494365	1770	65884	1397	930	591	394	273	156	105	75	64	41	30	17	59488	59955	60294	60491	60612	60729	6664	6694	6705	6728	6739	6752
L12_SKIN_SUBCUTAN	60_70	FinnGen	J10_PNEUMOBACTEROTH	0.679117218774254	0.0186584003784145	0.523658169356493	0.19667991711684	0.262467417280757	-0.0945032272360044	0.169898623792752	0.19676935201331	0.18967357394214	0.267729338012828	0.258652450941447	0.258555557232062	6.40986303298647e-05	0.924454852228814	0.00576531184881379	0.462569609749614	0.310225303333678	0.71473482648113	1684	65845	1332	878	555	365	253	147	100	71	61	39	28	15	59447	59901	60224	60414	60526	60632	6650	6679	6689	6711	6722	6735
L12_SKIN_SUBCUTAN	60_70	FinnGen	J10_PNEUMONAS	0.698328552166345	0.142431959321893	0.285978119076687	0.260652852682681	-0.30799622671826	0.396615368722726	0.105523220006743	0.116466545149734	0.140860852541157	0.180243449380232	0.242976419475725	0.149566667577212	3.64654223623791e-11	0.221351183128401	0.0423344709802793	0.148144798448779	0.204941835715238	0.00800727034303302	4429	70386	3559	2392	1435	822	538	293	236	159	117	82	56	45	63488	64655	65612	66225	66509	66754	7532	7609	7651	7686	7712	7723
L12_SKIN_SUBCUTAN	60_70	FinnGen	J10_PNEUMONIA	0.645176153338169	0.0559501762846105	0.344247602607024	0.329342316397689	-0.106539785567769	0.339815314071554	0.0989140329385126	0.111449960012642	0.123106448613907	0.153228691426291	0.192989412020143	0.130749079880229	6.91013759696546e-11	0.615653027402477	0.00516848446081453	0.0316065476641023	0.580914165778963	0.0093498990788211	5347	71948	4279	2857	1741	1041	693	385	282	195	160	113	78	59	64968	66390	67506	68206	68554	68862	7766	7853	7888	7935	7970	7989
L12_SKIN_SUBCUTAN	60_70	FinnGen	J10_PNEUMOPROBBAC	0.667204495241659	0.0864660665476687	0.348658970532331	0.304230902539736	-0.0837212882679112	0.321279217859406	0.0993712448806537	0.110785163280987	0.124018259063991	0.156883678721912	0.192987446891053	0.134171334794045	1.89021436054533e-11	0.435105939871911	0.00493337937990536	0.0524753814826313	0.664421136156751	0.0166410287009411	5200	72282	4155	2789	1708	1020	678	375	280	194	157	109	76	56	65259	66625	67706	68394	68736	69039	7788	7874	7911	7959	7992	8012
L12_SKIN_SUBCUTAN	60_70	FinnGen	J10_RESPIRATORY	0.720368246593745	0.351100816722026	0.266039729696075	0.181172128639567	0.193947248045565	0.326755435712218	0.074131600910373	0.0716578457492919	0.0871386051393533	0.104465946611763	0.0980370976315481	0.0630636900072047	2.54127461245251e-22	9.59908050187449e-07	0.00226517697535403	0.0828702363517174	0.0478943466457983	2.20278479354569e-07	11541	46052	8336	6495	4510	3170	2333	1469	599	481	424	360	325	267	43627	45468	47453	48793	49630	50494	5031	5149	5206	5270	5305	5363
L12_SKIN_SUBCUTAN	60_70	FinnGen	J10_SEPTDEV	0.837650892791432	-0.100162153145637	-0.121310763499421	0.160734176653733	0.176569943537824	0.555124840346773	0.317056163328576	0.378482704221011	0.408691817439517	0.378397873381556	0.316670898488461	0.167295933250188	0.00824268754654324	0.791285804790466	0.766598595785289	0.671000280075188	0.577129957180015	0.00090592850496958	567	64129	305	289	243	198	178	140	25	24	33	36	38	36	57304	57320	57366	57411	57431	57469	7062	7063	7054	7051	7049	7051
L12_SKIN_SUBCUTAN	60_70	FinnGen	J10_SINUSITIS	0.54531216266708	0.566137728322163	0.368808049975422	0.54095421764825	0.209578070323126	0.0518713644105829	0.230062415676364	0.186369512795045	0.236253417846625	0.250501578290484	0.277748072952182	0.21356594712746	0.0177746562171891	0.0023837816808937	0.118507308462576	0.0308126164724015	0.450511985037547	0.808096664788029	1048	70009	698	547	407	289	225	140	71	62	53	41	30	22	62543	62694	62834	62952	63016	63101	7745	7754	7763	7775	7786	7794
L12_SKIN_SUBCUTAN	60_70	FinnGen	J10_TONSILLITIS	0.962467528796562	0.669700202210337	0.289549080645412	0.0991612995597348	0.552098233215084	0.829381989253706	0.500409261926623	0.447584950262529	0.577706820031139	0.707350471644666	0.500260717565359	0.33359602100644	0.0544347611650097	0.134587809100437	0.616227423515576	0.88851228877713	0.269757577879268	0.0129120207425663	176	69693	98	79	74	53	46	30	10	11	9	9	10	9	62111	62130	62135	62156	62163	62179	7650	7649	7651	7651	7650	7651
L12_SKIN_SUBCUTAN	60_70	FinnGen	J10_UPPERDIS	0.48024382057693	0.208760155905513	0.0815669833324747	0.00545583736165772	0.249759467538376	0.373555029920775	0.144081697385231	0.131293639102421	0.159029405670535	0.183335876194646	0.145174486285671	0.0899296246102838	0.00085873109341671	0.111829191586043	0.608017749249764	0.976259496693215	0.0853581537583509	3.26913879482674e-05	3305	64968	2094	1806	1311	995	805	586	164	145	146	138	142	126	58675	58963	59458	59774	59964	60183	7340	7359	7358	7366	7362	7378
L12_SKIN_SUBCUTAN	60_70	FinnGen	J10_UPPERINFEC	0.66985115500319	0.321756408362327	0.460498185913748	0.629686916990201	0.203228885864534	0.258017913802745	0.13130926401327	0.130051787954045	0.149913022966356	0.167405748747912	0.200550044405109	0.14958885626488	3.37284837255058e-07	0.0133585874026261	0.0021279428786479	0.000168936990789128	0.310889445483273	0.084555020343473	2789	71088	1967	1534	991	610	448	270	174	136	116	82	59	45	63741	64174	64717	65098	65260	65438	7995	8033	8053	8087	8110	8124
L12_SKIN_SUBCUTAN	60_70	FinnGen	J10_VASOALLERRHIN	0.435945062153792	0.178275255948548	-0.0407213782171055	0.323984396407533	0.322584142053497	0.599010117728688	0.408756450191589	0.378404490739901	0.447609175941799	0.408674129677595	0.353943388796338	0.204512844018701	0.286190706375297	0.637552529494084	0.927512218900516	0.427912113907534	0.362084449000154	0.0034009723276763	460	64172	257	225	170	139	121	96	21	20	23	23	25	24	57288	57320	57375	57406	57424	57449	7066	7067	7064	7064	7062	7063
L12_SKIN_SUBCUTAN	60_70	FinnGen	J10_VOCALLARYNX	0.552400205596022	0.314812789416254	0.256705394210213	0.330112171090137	0.244393535509401	0.511551266843929	0.214069357706584	0.193237391103647	0.230089597629948	0.250566436211085	0.236225722773704	0.137935286870338	0.00986650608133135	0.103281166054769	0.264560936113198	0.187683258469226	0.300866824344112	0.000208381734555887	1393	64434	888	740	532	384	304	231	72	66	69	60	58	53	57731	57879	58087	58235	58315	58388	7136	7142	7139	7148	7150	7155
L12_SKIN_SUBCUTAN	60_70	FinnGen	JOINTPAIN	0.965576092293432	0.647748102874635	0.210483514249524	0.518087339490941	0.583782512277395	0.363841958838664	0.156228892404186	0.154182899090662	0.224861362126344	0.214476896208526	0.190182652948068	0.153670019999997	6.38900286548268e-10	2.65542651566204e-05	0.349242782605164	0.0157099218364483	0.00214353782011123	0.0178998448962757	1861	45891	1172	958	621	450	366	276	109	76	69	68	59	43	41939	42153	42490	42661	42745	42835	4532	4565	4572	4573	4582	4598
L12_SKIN_SUBCUTAN	60_70	FinnGen	K11_ACUTGASTR	0.404844012681586	-0.733253696764894	-0.107532883388177	0.681148790194882	-1.18832520634067	0.57014097847935	0.50031202868518	0.707299093568961	0.577574024680493	0.447503723412535	1.00013453973317	0.301794944951951	0.418409863855124	0.299877849649211	0.852303401777133	0.12798213781938	0.234768271686375	0.058869487135583	254	65744	176	138	110	78	65	42	11	10	9	11	10	11	58960	58998	59026	59058	59071	59094	6851	6852	6853	6851	6852	6851
L12_SKIN_SUBCUTAN	60_70	FinnGen	K11_ACUTPANC	0.293290182816498	0.0385209264863212	0.201731941693625	0.0131830997407766	0.598810751752627	0.10100116254585	0.353973247418619	0.333722971098483	0.378322589803328	0.500267139522929	0.353900866565701	0.316473962456569	0.407350057674257	0.908106001970469	0.593876230037503	0.978976483500752	0.0906403245849333	0.74961637015373	601	68372	431	329	208	126	100	72	23	20	19	19	17	10	61240	61342	61463	61545	61571	61599	7279	7282	7283	7283	7285	7292
L12_SKIN_SUBCUTAN	60_70	FinnGen	K11_ADHE	0.511385500960016	-0.564121672831715	0.618368575617787	-11.0171498223141	0.339722800851231	1.10987797568498	0.447643166017459	0.707324231380934	0.500325457015356	223.087868393107	0.707312023914498	0.378293345745905	0.253289695733384	0.425135589507457	0.216483593729519	0.960612641012474	0.631013248798358	0.00334723115555999	257	60836	214	145	77	39	26	11	11	7	9	6	8	7	54828	54897	54965	55003	55016	55031	6040	6044	6042	6045	6043	6044
L12_SKIN_SUBCUTAN	60_70	FinnGen	K11_ALCOLIV	1.0136575638801	0.827267674289521	0.522699672097333	0.452515293418791	0.678303312290619	0.931887989091495	0.302027779087693	0.289156205747185	0.408583128001093	0.577573834547387	0.500251023566912	0.40843232245098	0.000790290344892229	0.00422344968136625	0.200792055986263	0.43334758512699	0.175122750364737	0.0225116932298485	429	77552	323	208	138	73	50	30	28	22	13	7	8	6	69049	69164	69234	69299	69322	69342	8581	8587	8596	8602	8601	8603
L12_SKIN_SUBCUTAN	60_70	FinnGen	K11_APPENDACUT	0.319203623466769	0.53083188291468	-0.189829043170481	0.00977118643865674	-0.3838575216277	-0.215992042474653	0.26781864416591	0.189620834744781	0.301937374491078	0.301909949147928	0.333644133749925	0.177142562951926	0.233314249515701	0.0051191552214746	0.529543275135788	0.974181314725222	0.249938061142763	0.222725817687888	1055	73992	631	560	439	352	279	231	60	58	40	37	31	32	66030	66101	66222	66309	66382	66430	8326	8328	8346	8349	8355	8354
L12_SKIN_SUBCUTAN	60_70	FinnGen	K11_APPENDIX	0.288765455886976	0.509884717151141	-0.21314159841609	-0.0167407729444783	-0.419864882008802	-0.243040765849447	0.267816056887563	0.18962245001592	0.301937247947511	0.301910772992522	0.333644677122428	0.174450334881172	0.280934210821768	0.00716777995868606	0.480241892642536	0.955780436274536	0.208240176241635	0.163565282412345	1093	74003	654	579	449	363	289	243	60	59	41	38	32	33	66053	66128	66258	66344	66418	66464	8329	8330	8348	8351	8357	8356
L12_SKIN_SUBCUTAN	60_70	FinnGen	K11_CARIES	1.36748672250956	1.10863756813023	0.370488495557183	0.99372072748967	1.00767423940244	0.875018401119129	0.18070908199727	0.180543173781996	0.354022386488886	0.354000693207222	0.353989406567761	0.333653547539394	3.80949472340079e-14	8.2227118628786e-10	0.29532494235534	0.00499873614557489	0.0044185713493604	0.0087278076352027	814	56195	594	443	246	117	71	42	70	46	23	20	15	9	50163	50314	50511	50640	50686	50715	6182	6206	6229	6232	6237	6243
L12_SKIN_SUBCUTAN	60_70	FinnGen	K11_CARIES_1	0.250361036875641	0.329995803000556	0.361711373333648	0.127762667253499	0.41160637035919	0.673213516882945	0.0751094969811503	0.0591996352945764	0.0717258842075275	0.100637178411897	0.102023086369955	0.243140071154847	0.000858283022921863	2.48544596801911e-08	4.58364776371035e-07	0.204249441002133	5.47318739088623e-05	0.0056257985450609	14682	55903	10502	8888	5947	3686	2400	614	689	568	352	192	110	17	52529	54143	57084	59345	60631	62417	6865	6986	7202	7362	7444	7537
L12_SKIN_SUBCUTAN	60_70	FinnGen	K11_CARIES_3	0.292106077696783	0.341955201793256	0.317154606786563	0.182289659134863	0.379179025044552	0.59936935233833	0.0752562958183563	0.0602955108526812	0.0751939711227412	0.101563691938304	0.108000804393985	0.267812891317775	0.000103821156274126	1.4170053900053e-08	2.46676021169929e-05	0.0726806357850173	0.000446607903441903	0.0252200564197349	13836	57241	9922	8378	5588	3410	2194	556	663	532	323	179	97	14	53511	55055	57845	60023	61239	62877	6981	7112	7321	7465	7547	7630
L12_SKIN_SUBCUTAN	60_70	FinnGen	K11_CARIES_DENTIN	1.43358560788755	1.09957298406058	0.184767730180315	0.9869463139697	1.15888486073038	0.98517711864951	0.183660476357911	0.189863077149201	0.408648237034652	0.378373256166318	0.354009257517193	0.353892990423288	5.92053368420029e-15	6.98022041939576e-09	0.65116545621236	0.00909683336454919	0.00106186645325746	0.00537215595394642	738	56159	541	404	222	103	60	38	65	41	19	18	14	8	50127	50264	50446	50565	50608	50630	6164	6188	6210	6211	6215	6221
L12_SKIN_SUBCUTAN	60_70	FinnGen	K11_CARIES_INCLAVO	0.245768741807261	0.330786609962772	0.362968544587003	0.128480134133229	0.411402562318963	0.689357516377326	0.0752989430898228	0.0592021933218966	0.0717278169853557	0.100639459131761	0.102025486894723	0.236294430866656	0.00109887258004524	2.30488240226207e-08	4.18466584676305e-07	0.201730162748456	5.5221653872315e-05	0.00353000437439543	14680	55866	10501	8888	5943	3684	2401	614	688	568	353	193	111	18	52495	54108	57053	59312	60595	62382	6862	6982	7197	7357	7439	7532
L12_SKIN_SUBCUTAN	60_70	FinnGen	K11_CHOLECYST	0.836770938716024	0.471639263196213	0.0547888922488744	0.311033250212052	0.214342111778791	-0.106805585473705	0.289165290346824	0.289109078986204	0.447488505940801	0.500239896999404	0.500226720965776	0.408437151096161	0.00380675813083129	0.102815637336459	0.902553393669365	0.534094312554289	0.668294464745823	0.793708326771314	463	68459	349	265	161	95	65	44	31	21	15	11	8	6	61266	61350	61454	61520	61550	61571	7276	7286	7292	7296	7299	7301
L12_SKIN_SUBCUTAN	60_70	FinnGen	K11_CHOLELITH	0.162929084331435	0.028537168903423	-0.136920074602823	-0.327612608777294	0.177009216053363	-0.0104609426700022	0.157080643856589	0.13338210261595	0.167420330839077	0.209108200907332	0.148216745043571	0.100308343908201	0.299627706666502	0.830585650644856	0.413458681164808	0.117181710225959	0.232376579728762	0.916940910559278	3297	69494	2204	1877	1325	957	757	548	152	134	130	124	118	101	62875	63202	63754	64122	64322	64531	7560	7578	7582	7588	7594	7611
L12_SKIN_SUBCUTAN	60_70	FinnGen	K11_CHRONGASTR	0.712178397846804	0.292320468492111	0.249327785116259	-0.132096856467679	0.377940121599258	0.272816976179946	0.200689778041147	0.196740061041342	0.236234551339059	0.333706742074596	0.250456505925041	0.200436556033439	0.000387206865622226	0.137326535481305	0.291231122257737	0.69221780515543	0.131297503117671	0.173477707580623	1070	66262	772	633	449	310	217	127	76	63	48	40	39	25	59508	59647	59831	59970	60063	60153	6976	6989	7004	7012	7013	7027
L12_SKIN_SUBCUTAN	60_70	FinnGen	K11_COELIAC	0.421492121483107	0.562437584990998	-0.191472518332612	-12.0540740808918	0.013726435342934	0.355449993126349	0.447516569810796	0.353888496860285	0.577561712642989	229.693040474419	0.500236817301689	0.301829522832309	0.346270997940747	0.111991022814877	0.740252704970416	0.958146982715908	0.978108895189567	0.238935565841369	309	76346	204	150	115	92	75	51	16	14	8	11	14	11	68109	68163	68198	68221	68238	68262	8326	8328	8334	8331	8328	8331
L12_SKIN_SUBCUTAN	60_70	FinnGen	K11_CONSTIPATION	0.495201343646311	0.296860545361683	0.320413817826196	0.228704299551922	0.33131307074985	0.23809961632301	0.117327845435783	0.102119613249051	0.124005538281628	0.155029781449075	0.145065850191873	0.109906214678687	2.43584414752471e-05	0.00364926567384022	0.00976994622546813	0.14015121250697	0.0223785532144454	0.0302814725599466	3915	73374	2829	2439	1573	1032	699	420	260	233	184	142	118	84	66286	66676	67542	68083	68416	68695	7914	7941	7990	8032	8056	8090
L12_SKIN_SUBCUTAN	60_70	FinnGen	K11_DENTOFACIAL_ANOMALIES	0.59133403513552	0.270256304337803	0.545708629168231	0.563378744296651	0.239312647588828	0.309332059678609	0.317032108448721	0.302215592864083	0.316877681698379	0.354146065471469	0.408669323525106	0.267713695608728	0.0621508358742144	0.371188127073189	0.0850436471720578	0.111652569408654	0.558151105510452	0.24790272607962	582	55934	357	309	216	153	115	87	37	32	25	18	13	14	50025	50073	50166	50229	50267	50295	6097	6102	6109	6116	6121	6120
L12_SKIN_SUBCUTAN	60_70	FinnGen	K11_DIAHER	0.604223115784333	0.094191195111898	0.206910616636299	0.222237998593143	0.167865384673208	0.328424906282401	0.180392969057383	0.189625902628026	0.218767864405129	0.277774296140689	0.289056538330891	0.223970769520287	0.000809626330063792	0.619385710517181	0.344250674421332	0.423672082149469	0.561418752076412	0.142546433928704	1336	66465	996	836	540	321	209	124	88	65	54	38	29	20	59490	59650	59946	60165	60277	60362	7227	7250	7261	7277	7286	7295
L12_SKIN_SUBCUTAN	60_70	FinnGen	K11_DISLIVOTH	0.920445251508465	0.514425975835212	-0.152130171069908	-1.13099018988597	0.594631722296829	0.215735439149258	0.267795829192365	0.277779666901507	0.500224388063039	1.00011591093107	0.378266243110453	0.333581184187627	0.000587944374474355	0.0640371796368444	0.761033530660602	0.258114395653361	0.115952275187241	0.517809653212647	516	77513	372	272	179	94	78	50	32	22	12	12	15	9	69042	69142	69235	69320	69336	69364	8583	8593	8603	8603	8600	8606
L12_SKIN_SUBCUTAN	60_70	FinnGen	K11_DISORD_TEETH	0.867155631695567	0.674355261086695	0.142419067466429	0.993931077070138	0.16104401382428	0.159270007208785	0.236591018237222	0.219002590923419	0.378417632268412	0.302053470460238	0.447578386250675	0.353869077561008	0.000247136259198884	0.00207549393262941	0.706653585968709	0.000999811053666401	0.718987829781919	0.652651508727036	751	56181	547	443	258	149	111	63	53	38	21	18	9	8	50169	50273	50458	50567	50605	50653	6163	6178	6195	6198	6207	6208
L12_SKIN_SUBCUTAN	60_70	FinnGen	K11_DIVERTIC	0.477338001853414	0.354158872273105	0.250551394930305	0.00595388006673824	0.579896479229778	0.348910921877175	0.117629534353479	0.10555164291694	0.138331885085341	0.196795636999534	0.148298980890617	0.140675136278034	4.94995389070821e-05	0.000792750358509847	0.0701046580767534	0.975864381679104	9.21739058923602e-05	0.0131286590461354	3944	63021	3008	2329	1452	867	575	320	237	189	127	92	82	51	57210	57889	58766	59351	59643	59898	6510	6558	6620	6655	6665	6696
L12_SKIN_SUBCUTAN	60_70	FinnGen	K11_DULC	0.420199714418527	0.306419933328431	0.196293979670088	0.467333728509267	-0.221282359060235	-0.0090752407007152	0.354089751977758	0.302028853132427	0.378371585927184	0.378337373733731	0.500261114864551	0.301849443762606	0.235344408531841	0.310325814937564	0.603909801030634	0.216744863686621	0.658247734751619	0.976014851627909	523	65907	380	298	208	152	113	63	27	26	20	15	12	11	59162	59244	59334	59390	59429	59479	6861	6862	6868	6873	6876	6877
L12_SKIN_SUBCUTAN	60_70	FinnGen	K11_ENERCOLNONINF	0.600719320330262	0.125691374688196	0.019938908915418	-0.115611289839704	0.143316780949168	-0.22836526378988	0.218791589787715	0.229880978270173	0.301879115765327	0.378251536611327	0.316539226962486	0.250245079651606	0.00603960393480338	0.584538692280703	0.947338563168553	0.759873748228495	0.650720476318691	0.3614706065702	1029	77327	738	589	378	251	188	125	55	39	27	22	22	16	69028	69177	69388	69515	69578	69641	8535	8551	8563	8568	8568	8574
L12_SKIN_SUBCUTAN	60_70	FinnGen	K11_FISSANAL	1.28884796438833	0.631468900802196	0.33793368454418	0.385260000273675	0.320777788825871	0.343675583779932	0.268079574944256	0.302064062031299	0.378419169160088	0.408649324384793	0.378343937411695	0.208989405627661	1.52671544346377e-06	0.0365717263097555	0.37184957832365	0.345801468344915	0.396523159870136	0.100080365132559	433	60742	246	215	164	128	106	87	36	25	28	28	26	23	54837	54868	54919	54955	54977	54996	6056	6067	6064	6064	6066	6069
L12_SKIN_SUBCUTAN	60_70	FinnGen	K11_FISTULA	1.10786161967078	0.441244795432173	0.439117259684156	0.272836443375904	0.21388135706558	0.232828359193475	0.267822091167966	0.30190552919341	0.333705602288102	0.408542257339728	0.378239964483557	0.208832375662063	3.52554239586477e-05	0.143869315475	0.188213586419594	0.504242633705806	0.571757711727976	0.264890929849264	486	78283	286	248	182	137	111	94	38	27	30	28	26	23	69730	69768	69834	69879	69905	69922	8715	8726	8723	8725	8727	8730
L12_SKIN_SUBCUTAN	60_70	FinnGen	K11_FUNCDYSP	0.952538367718202	0.248632737011895	0.55946738757117	-0.373981975667374	0.171351570311586	0.323095149757821	0.193224923947107	0.229989448734534	0.236278722714591	0.447526521824888	0.316635189812754	0.224077468539352	8.23615269378304e-07	0.279669760486081	0.0178928495309216	0.40334373649549	0.588394538846463	0.149333296083884	935	65950	659	529	347	230	166	112	60	39	33	22	23	20	59251	59381	59563	59680	59744	59798	6915	6936	6942	6953	6952	6955
L12_SKIN_SUBCUTAN	60_70	FinnGen	K11_GALLBILPANC	0.19358222269552	0.116877296786229	-0.0048710494824969	-0.131658337952141	0.153418878385471	-0.0248977096561485	0.137090911741339	0.115743306326841	0.145184230351238	0.177454896524857	0.140816336177632	0.0953021183597186	0.157928794931839	0.312592337138534	0.973235342849709	0.458132389125753	0.275935082028768	0.793899469363173	4252	70046	2939	2387	1597	1115	880	642	196	168	153	143	132	112	63481	64033	64823	65305	65540	65778	7682	7710	7725	7735	7746	7766
L12_SKIN_SUBCUTAN	60_70	FinnGen	K11_GASTRODUOULC	0.215465950422795	0.256185973370672	0.38920597172246	0.379649753132587	-0.412864097694927	0.302156280851428	0.243189887286481	0.193158261358759	0.218852188162087	0.250537565995401	0.353904188418804	0.183072453796207	0.375618169157692	0.18474005317378	0.0753387524166303	0.129686164004296	0.243372546724446	0.0988460762275512	1326	66497	981	757	502	371	275	153	68	63	50	42	33	30	59800	60024	60279	60410	60506	60628	6974	6979	6992	7000	7009	7012
L12_SKIN_SUBCUTAN	60_70	FinnGen	K11_GIBLEEDING	0.657221940663576	-0.125413864153787	0.379846471659037	0.374100434539139	0.0613051709845578	0.718608794805161	0.196790547840871	0.243015361182353	0.243006520750335	0.301880592665373	0.353836181928838	0.235991300171685	0.000838680953263294	0.605802856676228	0.118026192625709	0.215259171292393	0.862448142860057	0.00232630203391949	1237	77464	982	721	418	255	169	77	68	46	40	31	25	18	69114	69375	69678	69841	69927	70019	8537	8559	8565	8574	8580	8587
L12_SKIN_SUBCUTAN	60_70	FinnGen	K11_GIDISEASES	0.649597398568999	0.314628535591833	0.200537210011451	0.12928743683009	0.271453899999431	0.275520066197296	0.0688254696951703	0.0652151457871479	0.0785445503946527	0.0907507899013431	0.0784573731372346	0.0510038925395279	3.78772899147028e-21	1.40375814551042e-06	0.0106748862063202	0.154260553402131	0.000540395602084101	6.5923289643403e-08	15980	37029	10893	9051	6366	4742	3647	2496	776	644	552	530	494	437	37296	39138	41823	43447	44542	45693	4044	4176	4268	4290	4326	4383
L12_SKIN_SUBCUTAN	60_70	FinnGen	K11_GINGIVITIS_PERIODONTAL	0.423024226137167	0.327229599357493	0.409211564022756	0.186713223792183	0.414082078788853	0.672791115915481	0.0796250360203499	0.0735470276454449	0.09914003719254	0.155282369671795	0.169877967673237	0.301856397823592	1.08010563147934e-07	8.61680130775889e-06	3.66550607900673e-05	0.22920434341551	0.0147881228445086	0.0258242212131153	10171	58897	8114	6136	3232	1521	819	203	446	321	168	80	43	11	53745	55723	58627	60338	61040	61656	6763	6888	7041	7129	7166	7198
L12_SKIN_SUBCUTAN	60_70	FinnGen	K11_GULC	-0.0247022470675809	0.313409322442264	0.587569203683659	0.138058604763547	-0.639242159130687	0.565775600192394	0.3337940032703	0.229993423431504	0.25053657329092	0.353932538231404	0.500244732870888	0.223999109184217	0.941006831411347	0.172980800674672	0.0190146703773838	0.696484494157737	0.201299199586197	0.0115437156307446	858	66246	646	498	309	231	170	93	46	41	31	26	22	20	59484	59632	59821	59899	59960	60037	6928	6933	6943	6948	6952	6954
L12_SKIN_SUBCUTAN	60_70	FinnGen	K11_HERING	0.191090486243679	0.0387297130706782	-0.238333765453993	-0.348257962302248	-0.465920042739111	0.140873724817062	0.157422322224962	0.131556328379075	0.172546166365759	0.20500422838444	0.204921877170251	0.0988803285690376	0.22479675916822	0.768454996575632	0.167194315964823	0.0893598349709007	0.0229872099305618	0.154247095694411	3432	67093	2430	2129	1574	1197	890	542	148	137	120	114	109	105	60600	60901	61456	61833	62140	62488	7347	7358	7375	7381	7386	7390
L12_SKIN_SUBCUTAN	60_70	FinnGen	K11_HERNIA	0.300372499320088	0.0577071190953302	-0.0926619761535846	-0.00744551498814903	-0.197112809434064	0.183503315073676	0.111779036369948	0.0998874299172237	0.12513097123474	0.13837769389772	0.145224002095388	0.083146205696922	0.00720540406910096	0.563452139215665	0.458984581884947	0.957089931863077	0.174685313803419	0.0273143625878334	5789	68011	4100	3537	2516	1817	1325	812	276	239	210	194	170	149	61835	62398	63419	64118	64610	65123	7589	7626	7655	7671	7695	7716
L12_SKIN_SUBCUTAN	60_70	FinnGen	K11_IBD	0.637472385937749	-0.309604590838653	0.0314281209786613	-0.490973963626323	-0.232484624208109	-0.326646537322353	0.30196337869674	0.37825564781055	0.378256257136855	0.577532258374932	0.500200306884519	0.316422764107292	0.0347644297262756	0.413068206383528	0.93378248170149	0.395256216998929	0.642086827287408	0.301926690469069	547	78261	370	331	231	158	115	78	27	19	18	12	11	10	69739	69778	69878	69951	69994	70031	8672	8680	8681	8687	8688	8689
L12_SKIN_SUBCUTAN	60_70	FinnGen	K11_IBS	0.711482451442049	0.362534371917934	0.340543018846474	-0.0879955526354506	0.287412903707247	0.636323422323344	0.250774705602028	0.25065416731548	0.302055649223522	0.447557645995791	0.353955305314102	0.213773682272865	0.0045519930009985	0.148078256374646	0.25956573214565	0.844130569449963	0.4167896929655	0.00291443203269955	718	60873	501	385	254	169	118	80	47	35	29	25	24	22	54964	55080	55211	55296	55347	55385	6079	6091	6097	6101	6102	6104
L12_SKIN_SUBCUTAN	60_70	FinnGen	K11_ILEUS	0.240029657643626	0.260771857798386	0.19719306148507	-0.00967953054318671	0.225492026885503	-0.0660803796901218	0.277933776671848	0.243121047117115	0.316689797848191	0.447536666830456	0.378307407890454	0.316530055171692	0.387795705990577	0.28345021366713	0.533501763920061	0.982744328107527	0.551138476222472	0.83463173784558	994	61434	793	518	301	173	122	75	46	36	27	19	15	10	55446	55721	55938	56066	56117	56164	6143	6153	6162	6170	6174	6179
L12_SKIN_SUBCUTAN	60_70	FinnGen	K11_INTESTOTH	0.622487832607276	0.262008404850891	0.164473468721587	0.193952307556034	0.256791320919052	0.263077458877717	0.0832073832986893	0.0848649390736878	0.110270532364939	0.131151913928042	0.124038565646267	0.0866841774199839	7.36688477785425e-14	0.00201944578689367	0.135818447974723	0.139183874964138	0.0384285767039201	0.00240618684148608	7502	65000	5628	4258	2546	1636	1126	702	410	299	227	191	168	136	59495	60865	62577	63487	63997	64421	6969	7080	7152	7188	7211	7243
L12_SKIN_SUBCUTAN	60_70	FinnGen	K11_LIP_ORAL_MUCOSA	1.7614093294317	0.948321203205215	0.465375237491263	0.310258270192524	0.337269741950662	0.343442946542167	0.18071173667417	0.230172627699811	0.378435565055726	0.500339652123823	0.500312443208899	0.353831199721806	1.89875555407737e-22	3.78801128967986e-05	0.21879657564377	0.535195041714441	0.500236146233119	0.3317272547574	523	56061	356	291	176	106	67	43	58	30	16	12	11	8	50046	50111	50226	50296	50335	50359	6124	6152	6166	6170	6171	6174
L12_SKIN_SUBCUTAN	60_70	FinnGen	K11_LIVER	1.06680132527713	0.773316301638549	0.12985083249715	-0.130675275454986	0.37000576692004	0.432057812360193	0.165223483838081	0.165076217339454	0.289048793637314	0.408501117372563	0.30183146718994	0.22392347056011	1.06998509491406e-10	2.80505085963945e-06	0.653262147501429	0.749051991501413	0.220248065921722	0.0536702181079048	1213	77893	902	626	393	225	162	99	82	57	30	25	26	20	69445	69721	69954	70122	70185	70248	8677	8702	8729	8734	8733	8739
L12_SKIN_SUBCUTAN	60_70	FinnGen	K11_OESSTODUO	0.491124710435214	0.198401044136298	0.236426793001717	0.116494652334648	0.0955230774157019	0.319670610928064	0.096362126510292	0.0911383646053208	0.105979111465386	0.128968530997028	0.12397555240439	0.0815209807403224	3.4570379886279e-07	0.029486442369479	0.0256890083380571	0.366377482642241	0.441003764980193	8.80618184220204e-05	6427	68534	4573	3683	2471	1762	1293	818	355	294	239	210	185	154	62552	63442	64654	65363	65832	66307	7481	7542	7597	7626	7651	7682
L12_SKIN_SUBCUTAN	60_70	FinnGen	K11_OESULC	-0.454668590690254	0.235435212661444	0.38952807847878	0.00653917617674985	0.450193614871984	0.316020716735278	0.707348683263873	0.378321222175509	0.408575061491157	0.577586953427765	0.44748849293581	0.408507095559921	0.520367776121256	0.533734340536093	0.340396596261295	0.990966907715079	0.314393865807967	0.439167911341689	298	65755	216	185	132	96	70	43	18	21	17	12	9	6	58979	59010	59063	59099	59125	59152	6840	6837	6841	6846	6849	6852
L12_SKIN_SUBCUTAN	60_70	FinnGen	K11_ORAL	0.560966061668121	0.396451764580863	0.330965654915603	0.401017728439505	0.447048501989851	0.344463575452173	0.0674898007389423	0.0629159202990192	0.086241386320676	0.109184733361328	0.117421250119946	0.11863172790196	9.42101667048973e-17	2.95169275599445e-10	0.000124209156461496	0.000239872501120298	0.000140537860619233	0.00368854549276878	12863	59861	9829	7695	4344	2290	1401	571	639	463	276	185	122	72	55163	57297	60648	62702	63591	64421	7093	7269	7456	7547	7610	7660
L12_SKIN_SUBCUTAN	60_70	FinnGen	K11_OTHANRECT	0.611378643019479	0.363631765257528	-0.200654543537287	0.385794900818975	0.366201036047452	0.214707875936018	0.218957002569613	0.20919482928004	0.333756346632559	0.301967554009781	0.316643860610323	0.250382519137505	0.00523458882593922	0.0821677378440225	0.547706329652764	0.201389152627496	0.247473586586965	0.391157879496927	1024	61378	768	599	385	246	150	98	58	44	32	31	24	16	55421	55590	55804	55943	56039	56091	6155	6169	6181	6182	6189	6197
L12_SKIN_SUBCUTAN	60_70	FinnGen	K11_OTHDIG	0.60582206421723	0.223364772242888	0.22346297665819	0.0087910953406374	-0.0193650770959384	0.642210513515798	0.172240178765566	0.174707777252239	0.218706667625426	0.289036485783758	0.289003619410201	0.167105461627706	0.000435944695810058	0.20107141185358	0.306900453965874	0.975735942433233	0.946576649585998	0.000121467670898931	1707	77646	1307	962	589	378	259	138	96	70	53	48	44	36	69362	69707	70080	70291	70410	70531	8588	8614	8631	8636	8640	8648
L12_SKIN_SUBCUTAN	60_70	FinnGen	K11_OTHDISDIG	0.758028043938696	-0.0867274956156123	0.453907993993143	0.453558348358719	-0.118734626546407	0.751396142582475	0.189670205943225	0.243002593623114	0.242994632143238	0.301875542739856	0.408488479448607	0.242829271922188	6.42700474313909e-05	0.721167070322523	0.061765500598063	0.132976281591377	0.77130506566242	0.00197251806506872	1204	77487	952	693	390	237	156	75	68	44	36	27	21	17	69131	69390	69693	69846	69927	70008	8540	8564	8572	8581	8587	8591
L12_SKIN_SUBCUTAN	60_70	FinnGen	K11_OTHDISOES	0.090974204263616	-0.824964591658399	0.525899378474981	-0.254994055548669	-1.00406620081339	0.139701556959683	0.577629885669457	0.707291927435969	0.408617541877484	0.707310545598939	1.00013738095886	0.353824954643147	0.874854222320814	0.243464593176772	0.19808695069825	0.718464161642782	0.315413184192483	0.692966579849923	264	65733	183	157	120	91	64	43	11	10	12	8	6	8	58955	58981	59018	59047	59074	59095	6848	6849	6847	6851	6853	6851
L12_SKIN_SUBCUTAN	60_70	FinnGen	K11_OTHENTERCOL	0.603088116084323	0.271984449703786	-0.300501840997325	0.223372053679828	0.568956130427422	0.0281011308823419	0.277811332778289	0.289045388288354	0.50025645297715	0.447485106612378	0.353857163461325	0.333524450216463	0.0299421361544344	0.346717732082179	0.548042762418334	0.617658189867074	0.107863769226074	0.932853622392853	604	77166	454	328	192	121	92	64	33	22	13	14	14	9	68781	68907	69043	69114	69143	69171	8502	8513	8522	8521	8521	8526
L12_SKIN_SUBCUTAN	60_70	FinnGen	K11_OTHFUNC	0.582043279287842	0.332961715798426	0.615698351764354	0.76088417718395	0.391538840401215	0.112657906471192	0.180511318625028	0.177580164834708	0.209179077179107	0.24310497260455	0.301953451823815	0.27777509635394	0.00126230627046153	0.0607935704964635	0.00324625391586789	0.00174890494521524	0.19473921780826	0.685056827604881	1505	62006	1180	892	467	272	169	85	89	68	49	32	21	13	55954	56242	56667	56862	56965	57049	6288	6309	6328	6345	6356	6364
L12_SKIN_SUBCUTAN	60_70	FinnGen	K11_OTHGASTR	0.820472992977751	0.158184083550044	0.274893024416937	-0.505890781006921	0.0663585843297142	0.672381084614894	0.218873818469887	0.250490369621345	0.289132634279186	0.500269602050095	0.353881939850541	0.20040692858821	0.000177816022764368	0.527715175424293	0.341730997083019	0.311903346151931	0.851255950406453	0.000793423125967189	831	66018	601	472	316	204	153	97	50	34	32	29	28	25	59269	59398	59554	59666	59717	59773	6929	6945	6947	6950	6951	6954
L12_SKIN_SUBCUTAN	60_70	FinnGen	K11_OTHILEUS	0.385694475287674	0.243405908518384	0.189028565560776	-0.56915049298821	-0.0146549972653456	-0.247046827002032	0.302042661118937	0.289169933160779	0.378350184546121	0.707314347620392	0.500260565261291	0.408477144289384	0.201618615283786	0.399933485783937	0.617347798177937	0.421013516932876	0.976629531423441	0.545312137452029	744	61246	593	374	218	124	89	59	34	23	15	9	8	6	55255	55474	55630	55724	55759	55789	6108	6119	6127	6133	6134	6136
L12_SKIN_SUBCUTAN	60_70	FinnGen	K11_PARODON	0.279843012895446	0.19242842317196	0.235656199488004	0.219077701180999	0.466826606245781	0.457661674069849	0.111601864745063	0.105333253943539	0.148214131727003	0.213737492175943	0.224083863394795	0.408459772659895	0.0121584459815078	0.0677218000146305	0.111841299065355	0.305370314492801	0.0372268570218309	0.262519001473241	5134	73146	4196	3044	1516	697	370	105	216	156	83	45	24	6	65507	66659	68187	69006	69333	69598	8361	8421	8494	8532	8553	8571
L12_SKIN_SUBCUTAN	60_70	FinnGen	K11_PARODON_OPER	0.279074800408225	0.191488463009545	0.235414334253841	0.219468205610345	0.467153337252155	0.457915742139075	0.111602006180303	0.105333253080756	0.148214342204086	0.213737722412362	0.224084053223527	0.408459844567776	0.0123974268154344	0.0690748581489253	0.112210138918999	0.304509554362573	0.0370943877905116	0.262254249126701	5139	73137	4201	3048	1518	697	370	105	216	156	83	45	24	6	65500	66653	68183	69004	69331	69596	8359	8419	8492	8530	8551	8569
L12_SKIN_SUBCUTAN	60_70	FinnGen	K11_PARODON_PERIAPIC_CHRONIC	0.972939767049386	0.270223406343503	0.37112367419173	1.01873385380503	0.795853580140749	0.966837755626039	0.214200120211125	0.267914410499171	0.354041952697488	0.354034790919492	0.408647129814275	0.408545745273201	5.56702107347941e-06	0.313157675373168	0.294524483846421	0.00400844421286652	0.0514709232603767	0.0179554823240538	796	56073	623	475	246	110	76	29	50	31	20	16	9	6	50065	50213	50442	50578	50612	50659	6131	6150	6161	6165	6172	6175
L12_SKIN_SUBCUTAN	60_70	FinnGen	K11_PULPITIS_1	0.315514532676554	0.16773228278993	0.293499012631574	0.0610947652949197	0.612078063854216	0.03030945491878	0.0837908449091976	0.0751084934231582	0.0920356669990729	0.13468965243733	0.120612784095756	0.316531174046137	0.000166215280567267	0.0255357624804164	0.0014278052466328	0.650119217705462	3.88033914940585e-07	0.92371512687652	10114	64714	7403	6110	3707	2099	1317	327	440	337	210	120	75	10	59267	60560	62963	64571	65353	66343	7718	7821	7948	8038	8083	8148
L12_SKIN_SUBCUTAN	60_70	FinnGen	K11_PULPITIS_2	0.273535782886401	0.342249562218014	0.358883554459967	0.136023129769548	0.565847921431099	0.455908200022131	0.0726510762255164	0.057067944429311	0.0685919670392924	0.0939424065245997	0.0858692345433179	0.196774686033737	0.000166507976570367	2.00712257336545e-09	1.67548452987918e-07	0.147633350219101	4.40874304357395e-11	0.0205089222761803	16305	52406	11433	9813	6713	4293	2932	837	764	639	416	250	157	26	49945	51565	54665	57085	58446	60541	6569	6694	6917	7083	7176	7307
L12_SKIN_SUBCUTAN	60_70	FinnGen	K11_PULPITIS_2_ONLYAVO	0.268136971951785	0.342658942356908	0.355839467340848	0.0985639859432777	0.533855250896495	0.609029220412679	0.0729453488103689	0.0571713282208073	0.0689738435857847	0.0962978681715903	0.088890111920349	0.236392256808741	0.000237048456070811	2.05315007872457e-09	2.48206802086545e-07	0.306056199562737	1.90403751122434e-09	0.00998494820638099	16030	53049	11267	9666	6610	4221	2852	763	753	624	397	231	143	18	50411	52012	55068	57457	58826	60915	6648	6777	7004	7170	7258	7383
L12_SKIN_SUBCUTAN	60_70	FinnGen	K11_PULPITIS_4	0.315475503464398	0.172684436586185	0.300683357666442	0.0596778612941865	0.608527219899325	-0.00733855620028176	0.0837913847223126	0.0749179967360608	0.0916739502354636	0.134689322142824	0.120613327632409	0.316530803838929	0.000166541604984766	0.0211677290859435	0.00103835984903959	0.657709393573654	4.52873203753443e-07	0.981503234093305	10122	64697	7404	6112	3712	2102	1321	330	441	338	211	120	75	10	59257	60549	62949	64559	65340	66331	7717	7820	7947	8038	8083	8148
L12_SKIN_SUBCUTAN	60_70	FinnGen	K11_PULP_PERIAPICAL	0.823048478337967	0.33908853824664	0.539119882331889	0.711210958534064	0.979695190911461	0.274575199645344	0.183798657390826	0.200911151086369	0.243258322972397	0.277972530091131	0.236369903033969	0.316593493130809	7.53492674275679e-06	0.0914585191048297	0.0266747724443307	0.0105104981827384	3.40178138912192e-05	0.385788621015279	1312	56249	971	782	420	226	173	91	76	55	42	36	24	10	50318	50507	50869	51063	51116	51198	6196	6217	6230	6236	6248	6262
L12_SKIN_SUBCUTAN	60_70	FinnGen	K11_PULP_PERIAPICAL_INCLAVO	0.318544325484319	0.176931495729591	0.297033524726154	0.0643565292855493	0.593303385659797	0.073157764088642	0.0837977853843528	0.0749238477672502	0.0920424446507925	0.134695805395029	0.121471143909492	0.301823056828236	0.000143912525585539	0.0182019389965706	0.00125035834539318	0.632798514452627	1.03788797242964e-06	0.808480874382936	10098	64546	7388	6095	3700	2097	1320	330	440	337	209	120	75	11	59119	60412	62807	64410	65187	66177	7697	7800	7928	8017	8062	8126
L12_SKIN_SUBCUTAN	60_70	FinnGen	K11_REFLUX	0.471674338173985	0.191919037326813	-0.0776281248443307	0.264965553144592	0.209406164429961	0.370292638291811	0.141089357304043	0.134611818414974	0.183270512233071	0.177483766463057	0.17473898114849	0.122840869013815	0.00082851196526653	0.153948589922291	0.671878506726415	0.135463308817066	0.230763627429944	0.00257480321080569	2921	66568	2051	1679	1094	773	577	373	165	133	104	99	84	67	60220	60592	61177	61498	61694	61898	7053	7085	7114	7119	7134	7151
L12_SKIN_SUBCUTAN	60_70	FinnGen	K11_SALIVARY	0.766821547383825	0.410599736782597	0.53975403984175	0.908462721101804	0.623276024438635	0.0491317344654846	0.289381335343364	0.289274523099079	0.333899145825349	0.316777796309438	0.333869887545061	0.316624990552795	0.00805238777296498	0.155778928490553	0.105982325778925	0.0041330639160187	0.0619262930255551	0.876684722168181	567	56002	386	310	193	135	110	74	36	25	24	23	15	10	50027	50103	50220	50278	50303	50339	6120	6131	6132	6133	6141	6146
L12_SKIN_SUBCUTAN	60_70	FinnGen	K11_STRICTURE	0.449191146596727	0.403974286375323	0.0620321164198903	0.0372902044770097	0.155635308759119	0.154393196490332	0.224113391446621	0.204622499244337	0.316561111942843	0.408506809052307	0.378215353242584	0.288910578016442	0.0450376109071411	0.0483542578223529	0.844644439091217	0.927266797003647	0.680706540399154	0.593066294791372	1133	78308	902	594	320	186	122	79	59	42	29	21	17	12	69776	70084	70358	70492	70556	70599	8704	8721	8734	8742	8746	8751
L12_SKIN_SUBCUTAN	60_70	FinnGen	K11_TONGUE	1.76873906406723	1.47826629644786	-0.575818540684742	0.436057301930636	0.779889472207085	0.602327868131322	0.316946967677379	0.302139219458239	1.00019651513835	0.707366982653677	0.577660508953563	0.408629673185285	2.39756328876157e-08	9.94791310201838e-07	0.564814320797328	0.537596698866965	0.176989449959839	0.140476498034397	174	55881	107	89	64	38	25	17	23	16	6	8	8	6	49855	49873	49898	49924	49937	49945	6070	6077	6087	6085	6085	6087
L12_SKIN_SUBCUTAN	60_70	FinnGen	K11_ULCER	0.573018574999646	0.233686019292833	0.0329501442816674	-0.144314167620276	-0.304858248509163	-0.18468169989023	0.353954569909164	0.333680880889757	0.447470721449874	0.577548440801756	0.577533490872919	0.353734250139686	0.105467855692999	0.483722572946417	0.94129968673417	0.802685020148132	0.597594802573615	0.601606516863936	426	76936	287	250	168	113	94	62	24	18	13	11	10	8	68599	68636	68718	68773	68792	68824	8452	8458	8463	8465	8466	8468
L12_SKIN_SUBCUTAN	60_70	FinnGen	K11_UMBHER	0.60646245290007	0.291782350477963	-0.137493480548503	0.553796202423604	0.164234476854119	0.387771671152228	0.243256993480638	0.230070239713709	0.33376637248651	0.27787106584014	0.316658868998622	0.229827919250933	0.0126635459734563	0.204715251867818	0.680379533964441	0.0462617748723671	0.604006256831779	0.0915598784848266	925	65963	620	532	366	246	193	120	49	39	34	33	26	19	59076	59164	59330	59450	59503	59576	7143	7153	7158	7159	7166	7173
L12_SKIN_SUBCUTAN	60_70	FinnGen	K11_VENTHER	0.463075867992313	-0.14057345983815	0.208317556822778	0.0951403171394064	0.170416093304108	-0.230530062892188	0.250580468305986	0.277811591843882	0.289118192304089	0.353912874180234	0.333671100110321	0.316476053860322	0.0646005170622918	0.612854642366927	0.471200383757352	0.788065030881937	0.609539601256277	0.466351543387628	869	66098	629	521	335	233	164	103	41	33	29	25	17	10	59143	59251	59437	59539	59608	59669	7154	7162	7166	7170	7178	7185
L12_SKIN_SUBCUTAN	60_70	FinnGen	KNEE_ARTHROSIS	0.292029964384439	0.361100744826496	0.106145503309269	0.0765187580292247	-0.00682185916752026	0.237274914474501	0.117816388348951	0.0926377445515433	0.120842709215851	0.13601025967445	0.129155904041559	0.0808266957729841	0.0131866922697829	9.69955319449005e-05	0.379738951167714	0.573710367072238	0.95787628647358	0.00332902409565805	5696	58364	3812	3174	2219	1704	1374	940	291	264	220	197	181	158	53991	54629	55584	56099	56429	56863	5966	5993	6037	6060	6076	6099
L12_SKIN_SUBCUTAN	60_70	FinnGen	KRA_PSY_ALCOH	0.710553125982427	0.490782793249882	-0.733798872664193	-0.48468879115681	-0.11069796260575	0.505171667457858	0.353995798227087	0.316655044095743	0.707297067788703	0.707296131915948	0.57755742697907	0.33356226236371	0.0447245353091223	0.121166171321448	0.299517275850343	0.493173584978564	0.848004056157787	0.129905440096253	409	79330	276	236	161	116	87	45	19	15	8	10	10	9	70591	70631	70706	70751	70780	70822	8853	8857	8864	8862	8862	8863
L12_SKIN_SUBCUTAN	60_70	FinnGen	KRA_PSY_ALCOH_EXMORE	0.727012036565957	0.504230175574244	-0.719949218540364	-0.466948366263635	-0.0988282668079577	0.50442078631812	0.354151059447423	0.316806620133475	0.707365017464465	0.707366178577101	0.577633058002297	0.333661930701556	0.0400890357787901	0.11147407145944	0.308777646127687	0.509175188190309	0.864151600916926	0.130591858023929	409	60564	276	236	161	116	87	45	19	15	8	10	10	9	54396	54436	54511	54556	54585	54627	6282	6286	6293	6291	6291	6292
L12_SKIN_SUBCUTAN	60_70	FinnGen	KRA_PSY_ANXIETY	0.51225353351636	-0.221114708610016	0.464025877782433	-0.0816256192389225	-0.0487118407407399	0.280987306614678	0.189857993790134	0.224211849462979	0.189775532397447	0.277865540733024	0.243049127382227	0.146441124920397	0.00697390482340051	0.324041581851109	0.0144799874069099	0.768941748059903	0.841152329391975	0.0550130423136636	1727	75100	1055	881	607	435	372	307	77	60	60	45	45	47	67268	67442	67716	67888	67951	68016	8427	8444	8444	8459	8459	8457
L12_SKIN_SUBCUTAN	60_70	FinnGen	KRA_PSY_ANXIETY_EXMORE	0.472774608774628	-0.257661186992972	0.426498269483503	-0.118344237305288	-0.0858246443681738	0.241192457285724	0.190041911134619	0.224338737322172	0.189940546602758	0.277972561363796	0.243155579539477	0.146580979141496	0.0128558165100274	0.2507472297865	0.0247405183788249	0.670296789848726	0.724117037764841	0.0998759418918221	1727	60948	1055	881	607	435	372	307	77	60	60	45	45	47	55097	55271	55545	55717	55780	55845	6446	6463	6463	6478	6478	6476
L12_SKIN_SUBCUTAN	60_70	FinnGen	KRA_PSY_ANYMENTAL	0.454744521519811	0.299710585957618	0.199116937689703	0.150389343793395	-0.0325431559435186	0.178693837311823	0.113864424105528	0.101336909033882	0.126153433312608	0.145328541699589	0.143730300337321	0.0882930666421465	6.50401056772824e-05	0.00310078466589569	0.114480372514341	0.300751495115536	0.820876173594137	0.0429833562838966	5269	65830	3398	2757	1897	1363	1144	861	252	209	172	154	140	131	60118	60759	61619	62153	62372	62655	7331	7374	7411	7429	7443	7452
L12_SKIN_SUBCUTAN	60_70	FinnGen	KRA_PSY_ANYMENTAL_SUICID_PREG_NERV	0.78560369001603	-0.687813797983244	-0.0852856742679655	-0.331865271054066	0.160368416980372	0.399025154316248	0.447526895152506	0.707270691315045	0.577604690219791	0.707297678708332	0.500216796620024	0.333535797159416	0.0791851914203922	0.330806750623652	0.882615793465097	0.63892547269438	0.748515186144697	0.231560468323853	265	78885	146	127	107	86	71	58	13	10	10	11	11	9	70182	70201	70221	70242	70257	70270	8809	8812	8812	8811	8811	8813
L12_SKIN_SUBCUTAN	60_70	FinnGen	KRA_PSY_ANYMENTAL_SUICID_PREG_NERV_EXMORE	0.781863854916937	-0.691745129682378	-0.0871348155870393	-0.334287930417795	0.155760711247932	0.386342001370979	0.447638047399554	0.707324208675522	0.577686554013995	0.707359583349382	0.500285581363326	0.333610513850825	0.0806992861673428	0.328086873007419	0.880106607752466	0.636508880898964	0.755539429234438	0.246838316982802	265	60573	146	127	107	86	71	58	13	10	10	11	11	9	54394	54413	54433	54454	54469	54482	6285	6288	6288	6287	6287	6289
L12_SKIN_SUBCUTAN	60_70	FinnGen	KRA_PSY_MOOD	0.652923542541072	0.386342116792507	0.247337230662218	0.199210655541542	-0.194210584156553	0.17116996163027	0.167748518700492	0.151737658737702	0.177684304651559	0.193237649984672	0.200624930116383	0.106166211672894	9.93081539098546e-05	0.0108928087213131	0.163921241477796	0.302582954405759	0.333030300670543	0.106900404973023	2275	73039	1189	1037	839	680	634	546	108	94	91	90	89	90	65760	65912	66110	66269	66315	66403	8257	8271	8274	8275	8276	8275
L12_SKIN_SUBCUTAN	60_70	FinnGen	KRA_PSY_MOOD_EXMORE	0.621829261092867	0.353788889600179	0.215736310542246	0.165929535846205	-0.22691783023584	0.132317016685633	0.167925618491886	0.151904161970985	0.177837749072549	0.193370957963193	0.200732038734014	0.106333622751529	0.000213061400771351	0.0198576371471639	0.225088715689174	0.390843195551955	0.258286032452473	0.213368101345624	2275	61127	1189	1037	839	680	634	546	108	94	91	90	89	90	55577	55729	55927	56086	56132	56220	6528	6542	6545	6546	6547	6546
L12_SKIN_SUBCUTAN	60_70	FinnGen	KRA_PSY_SCHIZODEL	-0.615977886631663	-0.187017042807511	-0.779134427262844	-0.586191672128893	-0.448111349489955	-0.0108556718469929	0.707300020260696	0.447464231748083	0.707260006830929	0.707282437811577	0.577538948434343	0.333530020274456	0.383816246377232	0.675984708571478	0.270625274819677	0.407220798824648	0.437809178354791	0.974035189059001	353	78073	231	200	141	114	101	67	10	11	8	8	9	9	69449	69480	69539	69566	69579	69613	8736	8735	8738	8738	8737	8737
L12_SKIN_SUBCUTAN	60_70	FinnGen	KRA_PSY_SCHIZODEL_EXMORE	-0.616080062270134	-0.186077724464231	-0.777143292404586	-0.584636196194107	-0.447038452710597	-0.0208934988126776	0.707360630223917	0.447542171638545	0.707307769757468	0.707337187479235	0.57759703722949	0.333603856918632	0.383778118535116	0.67757321839646	0.271883986004444	0.408502873581108	0.438952961678063	0.950061404113579	353	60655	231	200	141	114	101	67	10	11	8	8	9	9	54468	54499	54558	54585	54598	54632	6299	6298	6301	6301	6300	6300
L12_SKIN_SUBCUTAN	60_70	FinnGen	KRA_PSY_SLEEP_NONORG	0.672307152004751	0.0328452096719207	0.159119434275058	0.384024328093755	-0.00025319216517519	0.891518988831077	0.316706515873898	0.408533693572653	0.500251231134147	0.500283604904224	0.577540632441676	0.267526136951729	0.0337699371940367	0.93592087759497	0.750424977854799	0.442716983169086	0.999650209696616	0.000860831869540209	451	79428	330	247	126	88	60	39	20	11	10	16	14	14	70666	70749	70870	70908	70936	70957	8863	8872	8873	8867	8869	8869
L12_SKIN_SUBCUTAN	60_70	FinnGen	KRA_PSY_SLEEP_NONORG_EXMORE	0.664311796676368	0.0323052663087878	0.159605391375913	0.385054678755543	0.00229599613663026	0.884241843140386	0.316865951390099	0.408627927295401	0.500336522652127	0.500379693251511	0.577605909127202	0.267638256852944	0.0360372084270562	0.936986568624283	0.749729482348485	0.441581714792468	0.996828399751818	0.00095360249970483	451	60584	330	247	126	88	60	39	20	11	10	16	14	14	54369	54452	54573	54611	54639	54660	6316	6325	6326	6320	6322	6322
L12_SKIN_SUBCUTAN	60_70	FinnGen	KRA_PSY_SUBSTANCE	0.379341458382888	0.488973849642585	0.167391837118821	0.27498194886393	-0.0444087868581864	0.482552362567828	0.196892453573591	0.148325169973899	0.209126922688781	0.236241014840171	0.267695913876054	0.169463259192313	0.0540241416609002	0.000978508037104808	0.423460668397995	0.244428458896742	0.868241425005029	0.00440594118281038	1773	75728	1216	1049	714	479	358	216	99	86	58	50	41	35	67696	67863	68198	68433	68554	68696	8490	8503	8531	8539	8548	8554
L12_SKIN_SUBCUTAN	60_70	FinnGen	KRA_PSY_SUBSTANCE_EXMORE	0.378944478304459	0.489388400747715	0.168221405126783	0.277344373709944	-0.0452204343373876	0.47273622033557	0.197081940177063	0.148544731587735	0.209280020454053	0.23637583905223	0.267805936419003	0.169589598920386	0.0545081531914485	0.000985785662362616	0.421506625596301	0.240667718185968	0.86591051076561	0.00531114149735423	1773	61270	1216	1049	714	479	358	216	99	86	58	50	41	35	55302	55469	55804	56039	56160	56302	6426	6439	6467	6475	6484	6490
L12_SKIN_SUBCUTAN	60_70	FinnGen	M13_ACHILLESTEND	0.412629884214789	0.372402982989684	-0.427012499064971	0.742176403622694	-0.148382071422641	0.138408238246658	0.500512765605903	0.408770294408853	0.707396509026075	0.408802674755884	0.577659783988977	0.333648467588993	0.409704188996728	0.362278301681518	0.546083322750192	0.0694489284387478	0.797280997575162	0.678264503445098	321	55854	189	165	114	98	81	66	13	11	10	14	10	9	50322	50346	50397	50413	50430	50445	5651	5653	5654	5650	5654	5655
L12_SKIN_SUBCUTAN	60_70	FinnGen	M13_ADHCAPSULITIS	0.719204394547841	0.298488385515122	0.365247172443548	-0.365189458959426	-0.332548785563223	0.134893818698953	0.334021447273879	0.316845079819108	0.31683912348069	0.447693526103516	0.378415450826121	0.183109285729584	0.0313054533901183	0.346159806046794	0.248998923218644	0.414664264061726	0.379513613709153	0.461314081786483	630	56752	318	295	251	249	225	179	27	24	27	29	29	30	51248	51271	51315	51317	51341	51387	5789	5792	5789	5787	5787	5786
L12_SKIN_SUBCUTAN	60_70	FinnGen	M13_ARTHRITISNAS	0.983806383727214	0.656505614015428	0.671431548038124	0.567180764685397	-0.086075126750026	0.498431953757742	0.236763954406069	0.236610315454424	0.289403333593626	0.354168625885397	0.44768469847574	0.267794743812517	3.24974306724061e-05	0.00552648762213173	0.0203379215023547	0.10927889901972	0.847532833910865	0.0627094144846932	705	47455	488	402	236	164	123	84	45	30	19	16	16	14	43014	43100	43266	43338	43379	43418	4613	4628	4639	4642	4642	4644
L12_SKIN_SUBCUTAN	60_70	FinnGen	M13_ARTHROPATHIES	0.641544996942107	0.374938921660285	0.144508868220397	0.287300088870098	0.0737260063607326	0.231419767919654	0.0765065607914786	0.0692336445031675	0.0861036267748397	0.0869881564952809	0.086479938335795	0.0525092826053246	5.05149096214453e-17	6.10973476374821e-08	0.0932859388732484	0.000957418792473898	0.393924713676641	1.04707596283278e-05	11692	50889	7345	6320	4659	3768	3111	2236	609	541	490	474	443	395	48919	49944	51605	52496	53153	54028	5708	5776	5827	5843	5874	5922
L12_SKIN_SUBCUTAN	60_70	FinnGen	M13_ARTHROSIS	0.501838246352599	0.375122466009475	0.180153410400058	0.173295129952549	0.0208791872765152	0.286679961171847	0.087331723158813	0.0752982702138509	0.0948550946075054	0.106059927976419	0.104795184875298	0.0657031046051707	9.11929274811861e-09	6.29888519070661e-07	0.0575317908913876	0.102272298625292	0.842076543952713	1.28136424515793e-05	9397	50278	6303	5293	3706	2811	2234	1478	481	422	355	322	294	245	47515	48525	50112	51007	51584	52340	5376	5435	5502	5535	5563	5612
L12_SKIN_SUBCUTAN	60_70	FinnGen	M13_ARTHROSIS_INCLAVO	0.404763819769524	0.310730517588751	0.135276160078068	0.129733760993645	0.0856594509933076	0.247391173914826	0.0727641876496834	0.0637117436956457	0.0821970910395414	0.0948815849900882	0.0924495707977253	0.0650265052906163	2.6566427506945e-08	1.07639976056521e-06	0.0998144947818313	0.171524126655321	0.354158533305751	0.000142110027817121	13637	57261	9711	7926	4924	3514	2654	1577	672	567	433	370	323	248	54105	55890	58892	60302	61162	62239	6410	6515	6649	6712	6759	6834
L12_SKIN_SUBCUTAN	60_70	FinnGen	M13_ARTHROSIS_KNEE	0.354613802854182	0.422065608517655	0.166936764873523	0.137483399117512	0.0524703155610396	0.276242043678976	0.118205889519529	0.0930666568161542	0.121171335916143	0.136303990921977	0.129437156778749	0.0810924680128361	0.00270008594824718	5.75790918905625e-06	0.168298441244067	0.313141186123141	0.685203428251865	0.000657999114309229	5696	49025	3812	3174	2219	1704	1374	940	291	264	220	197	181	158	45589	46227	47182	47697	48027	48461	5029	5056	5100	5123	5139	5162
L12_SKIN_SUBCUTAN	60_70	FinnGen	M13_ARTHROSIS_KNEE_PRIM_ICD10	0.2349620271964	0.286248042822193	0.116310413625868	0.0524801417793526	0.023432413516929	0.186011161186275	0.11906858213146	0.0941487849799397	0.118885685263942	0.138240331553084	0.129962549844608	0.0946018499640115	0.0484575735562124	0.00236280160701945	0.327907056419032	0.704220277838248	0.856916054300384	0.0492694053461293	5262	70624	3609	3014	2093	1568	1233	796	281	249	198	162	139	114	64150	64745	65666	66191	66526	66963	7846	7878	7929	7965	7988	8013
L12_SKIN_SUBCUTAN	60_70	FinnGen	M13_ARTHROSIS_OTH	0.791482424958448	0.507806177287057	0.438573624875129	0.125296101457553	0.137595491929461	0.421261176161805	0.143332522471282	0.135378497773427	0.161588948789006	0.209610203867892	0.193497823871353	0.129090479161628	3.35159349885329e-08	0.000176123267748499	0.00664498216854142	0.550001656901785	0.477024865855636	0.00110122231669016	2527	47846	1599	1322	933	694	556	357	155	126	103	84	80	61	43842	44119	44508	44747	44885	45084	4777	4806	4829	4848	4852	4871
L12_SKIN_SUBCUTAN	60_70	FinnGen	M13_ARTHROSIS_POLY	0.917589551580795	0.429141737319147	0.76334394708643	-0.584034384191768	0.0728803863454379	-0.332460656808983	0.236949978437085	0.251097747425858	0.259293833431905	0.577832498387679	0.378615933031689	0.354167241264564	0.000107723257728137	0.087439377830056	0.00324069040125453	0.312144230174944	0.847357147914965	0.347879185407366	744	47509	490	407	254	182	146	97	46	34	28	16	15	8	43080	43163	43316	43388	43424	43473	4637	4649	4655	4667	4668	4675
L12_SKIN_SUBCUTAN	60_70	FinnGen	M13_ARTHTROSIS_COX	0.390800253683103	0.130220791172868	0.259304541974426	0.457255814113786	0.217428870803842	0.154395429680581	0.147316340552581	0.136229100837517	0.159288022214971	0.17782942667461	0.196987189425505	0.158869698505283	0.00798280129353431	0.339125007818689	0.103546663116846	0.0101312566271098	0.269692215129971	0.331131712920742	3066	48636	2352	1943	1210	768	510	277	151	129	98	78	62	40	44364	44773	45506	45948	46206	46439	4835	4857	4888	4908	4924	4946
L12_SKIN_SUBCUTAN	60_70	FinnGen	M13_ARTHTROSIS_COX_PRIM_ICD10	0.246110036022834	0.0424186862248733	0.0788816786664578	0.225446396148968	0.184418976284987	0.179504981011987	0.149851161886429	0.134401734216209	0.167280879942457	0.192986800559569	0.196597398905176	0.177181576585103	0.100514753498646	0.752297671642475	0.637246402144454	0.242727739342673	0.348216660228166	0.311006129089644	2824	75889	2185	1815	1107	690	447	232	145	124	87	70	54	32	67989	68359	69067	69484	69727	69942	8394	8415	8452	8469	8485	8507
L12_SKIN_SUBCUTAN	60_70	FinnGen	M13_CERVICALGIA	0.737719330612846	0.541189757836816	-0.835367892077507	-0.342556406097412	-0.0823063665139186	0.329459655289689	0.334051892072635	0.316918221166229	0.70741554304488	0.57771976120779	0.447629176144948	0.200566435005456	0.0272165827451673	0.0876987521484816	0.237653191354991	0.553217541240925	0.854114055691998	0.1004561942513	495	55932	294	242	162	134	109	93	21	18	14	19	25	25	50432	50484	50564	50592	50617	50633	5680	5683	5687	5682	5676	5676
L12_SKIN_SUBCUTAN	60_70	FinnGen	M13_CERVICDISC	0.917567153420033	0.242307686939786	-0.68667152613299	0.265348049008653	-0.0457478746710721	0.11500843831519	0.251143833203751	0.27813295171534	0.44773706743677	0.278159233501273	0.277960684277845	0.148096475757674	0.000258636980773105	0.383648376373482	0.125116015515255	0.340112504325435	0.869271444276768	0.437407891538451	922	55943	438	392	344	334	320	271	44	32	36	48	41	46	50682	50728	50776	50786	50800	50849	5701	5713	5709	5697	5704	5699
L12_SKIN_SUBCUTAN	60_70	FinnGen	M13_CHRONDROPATHIES	0.697472766369022	0.345040514834229	0.0253017938912518	0.713920949385655	-0.309824215927611	0.427001626557456	0.500311242209574	0.500235361641438	0.707287071241229	0.500357111304059	0.707295169943757	0.301736235503195	0.163294130019081	0.490347425731973	0.971463346951041	0.153630968970759	0.661356631843584	0.157024916369612	199	78935	117	92	59	53	47	44	13	10	10	12	12	11	70214	70239	70272	70278	70284	70287	8790	8793	8793	8791	8791	8792
L12_SKIN_SUBCUTAN	60_70	FinnGen	M13_DEFORMDORSO	1.00234591959652	0.433850233187039	-0.383164337314565	0.794671750124531	0.0106782276864742	0.119049465778607	0.219187336834163	0.243295426731088	0.447633245349501	0.289315610643277	0.408619889847339	0.267619678020062	4.80766803335043e-06	0.0745498544197956	0.392009791240316	0.00601927389354665	0.979151716310019	0.656431258296868	751	56092	501	408	266	174	134	101	44	31	23	25	16	14	50594	50687	50829	50921	50961	50994	5704	5717	5725	5723	5732	5734
L12_SKIN_SUBCUTAN	60_70	FinnGen	M13_DORSALGIA	0.676788883220197	0.395923759467157	0.317761301664066	0.132522291985239	-0.0528503063345308	0.218697691459032	0.111519402365267	0.10873300283578	0.13488074634022	0.165450408516532	0.163175089367834	0.0930306899503947	1.28869981915752e-09	0.00027132029416142	0.018479458084785	0.423143840974017	0.74602351143439	0.0187324799583794	4562	57891	2971	2327	1518	1108	922	747	237	185	144	120	117	118	53022	53666	54475	54885	55071	55246	6223	6275	6316	6340	6343	6342
L12_SKIN_SUBCUTAN	60_70	FinnGen	M13_DORSALGIANAS	0.884196244072084	0.498667641313269	0.858276788430235	0.127459043580178	-0.147421520067837	0.074329244805765	0.224510357466206	0.230157015960989	0.219063411918319	0.35405007557041	0.353998747581142	0.192923711237023	8.20501362128504e-05	0.0302622339031705	8.93097997704361e-05	0.718844986787851	0.677083348198567	0.700031523844965	929	56378	583	440	321	242	209	177	55	41	35	22	25	27	50888	51031	51150	51229	51262	51294	5781	5795	5801	5814	5811	5809
L12_SKIN_SUBCUTAN	60_70	FinnGen	M13_DORSOPATHY	0.577543471473515	0.484892092656784	0.0873220585843038	0.0972263800981399	0.0343816339430993	0.13239134082885	0.0914091173243131	0.0789111524340279	0.109317999584855	0.11845164199548	0.108562560539299	0.0643424161909909	2.6458271252252e-10	8.00717266224054e-10	0.424412541723127	0.411754079209841	0.751472150367431	0.0396279713960262	8042	58923	4955	4072	2878	2245	1913	1591	398	342	277	279	271	252	55056	55939	57133	57766	58098	58420	6556	6612	6677	6675	6683	6702
L12_SKIN_SUBCUTAN	60_70	FinnGen	M13_DORSOPATHYOTH	0.666929378302244	0.340679436366453	0.217195093429183	0.130122220368867	0.0935596900652405	0.307756035708103	0.0956160460870267	0.0922805039243502	0.113243441093075	0.129332166267763	0.11675778021418	0.0712140972320622	3.05701188154096e-12	0.00022268893943127	0.0551175355085064	0.31436327407862	0.422949659118809	1.54929497350253e-05	6579	58449	4094	3360	2314	1789	1528	1250	335	281	235	219	220	205	54157	54891	55937	56462	56723	57001	6442	6496	6542	6558	6557	6572
L12_SKIN_SUBCUTAN	60_70	FinnGen	M13_DUPUTRYEN	0.939042636381057	0.112324616104617	0.355742251846344	-0.0713499625154523	-0.464957570320214	0.551507051502436	0.243344224935409	0.289297093951103	0.302131144488427	0.447641757079712	0.50034737278705	0.189688368681037	0.000113895450956646	0.697818196420617	0.239018668666856	0.873361013642237	0.352749419439649	0.00364403307693874	706	56872	499	424	307	191	149	95	41	33	32	28	26	28	51257	51332	51449	51565	51607	51661	5781	5789	5790	5794	5796	5794
L12_SKIN_SUBCUTAN	60_70	FinnGen	M13_ENTESOPATHYLOW	0.485610828824327	0.598745342014501	0.0307869470824622	0.450644135942468	0.414904290174241	0.301598709506172	0.317016417951132	0.259063716577034	0.408781110164346	0.354148401794363	0.333844111628778	0.267642936680834	0.125567840743294	0.0208223899921721	0.939964869978309	0.203205255053479	0.213938419939329	0.259797585767394	666	55974	417	343	210	168	135	99	33	27	23	24	21	14	50492	50566	50699	50741	50774	50810	5698	5704	5708	5707	5710	5717
L12_SKIN_SUBCUTAN	60_70	FinnGen	M13_ENTESOPATHYOTH	0.724545167732473	0.804961103015324	0.209843169058818	-0.106053442181511	0.0988060939127882	0.0599260739272762	0.302458188169525	0.250888794293126	0.378543271054637	0.447721423193279	0.333918193296574	0.208979510096543	0.0165967296084145	0.001334581514266	0.579343482941177	0.812754752794201	0.767307136019009	0.774299355104176	708	56779	388	301	221	195	193	166	32	26	20	17	23	23	51267	51354	51434	51460	51462	51489	5800	5806	5812	5815	5809	5809
L12_SKIN_SUBCUTAN	60_70	FinnGen	M13_FIBROBLASTIC	1.09274385522591	0.426912351763088	0.227480220214168	0.0289648336366176	-0.302689147895714	0.5167827399475	0.197082176728918	0.219001561574257	0.277981713177601	0.354035806353162	0.378359736697572	0.15874704597549	2.94609674249796e-08	0.0512527379464611	0.413169920309336	0.934795188643751	0.423708716838048	0.00113238776617232	977	56925	643	545	399	272	217	152	59	46	42	39	39	40	51383	51481	51627	51754	51809	51874	5817	5830	5834	5837	5837	5836
L12_SKIN_SUBCUTAN	60_70	FinnGen	M13_GANGLION	0.350005746132052	0.492356401107449	0.370963253315616	0.459906519484836	0.283395715991631	0.325019926681231	0.40886393868115	0.302182447513949	0.354140859122977	0.378505269240391	0.354054212485196	0.243024337923823	0.391973138264835	0.103242146610763	0.294868116611116	0.224343301816202	0.42346153729528	0.181093209095083	517	56750	294	259	199	152	140	97	27	26	21	21	20	17	51161	51196	51256	51303	51315	51358	5785	5786	5791	5791	5792	5795
L12_SKIN_SUBCUTAN	60_70	FinnGen	M13_GOUT	1.31536144410212	0.944083468649482	0.826228953895848	0.979919706405402	-1.70872907821725	0.0207828437252833	0.161611656909102	0.167952669932425	0.230348315021995	0.268064075518239	1.00020402967309	0.316733417821044	3.98471087790806e-16	1.89714554768472e-08	0.000334673888246678	0.000256638365668281	0.0875657597890297	0.947683390081111	1077	48003	823	608	351	215	147	67	98	64	39	22	11	10	43401	43616	43873	44009	44077	44157	4758	4792	4817	4834	4845	4846
L12_SKIN_SUBCUTAN	60_70	FinnGen	M13_HALLUXRIGIDUS	0.713376473432691	1.17290458008739	0.376664881575035	0.111529085796415	0.0284751812653672	0.132672414355993	0.334315688766125	0.205357852787909	0.334053065933754	0.408801761824476	0.378515427409372	0.224150998649404	0.0328558107429079	1.11974429612302e-08	0.259505779369293	0.784991981309154	0.940032838598098	0.553925207318724	512	47184	289	263	215	184	156	113	39	40	26	20	19	20	42813	42839	42887	42918	42946	42989	4555	4554	4568	4574	4575	4574
L12_SKIN_SUBCUTAN	60_70	FinnGen	M13_HALLUXVALGUS	0.396365456499999	0.134190914405538	0.111839433473487	-0.128571994896117	0.373202786784634	0.194332778160043	0.259507735629079	0.219530685677593	0.236954769066804	0.278392251466979	0.193874645769599	0.127688467709999	0.126667953319685	0.541025696131904	0.636936480761961	0.644197822002538	0.0542331696267401	0.128026879315815	1184	47273	651	621	521	453	374	277	58	62	68	71	72	63	43116	43146	43246	43314	43393	43490	4632	4628	4622	4619	4618	4627
L12_SKIN_SUBCUTAN	60_70	FinnGen	M13_HAMMERTOE	0.950976401373401	0.290843238945152	0.821311032116975	0.247862640053823	-0.298885212862673	0.213975123610406	0.251313251416049	0.278297410616091	0.243620932355879	0.354289030891001	0.447737723561932	0.23641635790757	0.000154310399463854	0.295985696113985	0.000748234999899455	0.484173556143748	0.504423884401414	0.365424336853135	605	47260	386	340	256	201	145	97	46	35	31	21	17	18	42863	42909	42993	43048	43104	43152	4570	4581	4585	4595	4599	4598
L12_SKIN_SUBCUTAN	60_70	FinnGen	M13_IMPINGEMENT	0.514546908712096	0.140451595007078	0.269059664189115	-0.0216095152363001	-0.175552588318556	0.255857677733704	0.354525852009293	0.302261061386981	0.278112896196439	0.316832360243546	0.277918731208788	0.169682365477072	0.146677861353981	0.642167919327973	0.333320305920156	0.945622537000869	0.527603326802834	0.131589719128008	767	56741	325	336	344	357	354	295	35	39	35	35	42	35	51348	51337	51329	51316	51319	51378	5800	5796	5800	5800	5793	5800
L12_SKIN_SUBCUTAN	60_70	FinnGen	M13_INTERVERTEB	0.409976739439592	0.243846172800603	0.220849859042525	0.257189575089527	-0.027679705938667	0.244998178492037	0.172718026118541	0.147092542371897	0.165493763945883	0.172562027861063	0.174986524953476	0.101970101578204	0.0176119679493399	0.0973631178800375	0.182043151796382	0.136114328059335	0.874313443615876	0.0162768824690977	2725	56492	1524	1375	1030	883	763	636	127	123	110	108	105	98	51676	51825	52170	52317	52437	52564	5890	5894	5907	5909	5912	5919
L12_SKIN_SUBCUTAN	60_70	FinnGen	M13_JOINTOTH	0.903650455975094	0.683665457919235	0.129358306218683	0.323266138913614	0.663748587793417	0.379979323131846	0.14917344385557	0.14031495052379	0.214378572564568	0.214345900115229	0.163503385267085	0.131414903652173	1.3806731237472e-09	1.10270983458616e-06	0.546235562652308	0.131515699503485	4.91694136592228e-05	0.00383471391883252	2163	47772	1338	1080	709	529	429	353	126	93	84	85	80	59	43702	43960	44331	44511	44611	44687	4769	4802	4811	4810	4815	4836
L12_SKIN_SUBCUTAN	60_70	FinnGen	M13_KNEEDERANGEMENTS	0.210262918057605	0.0272703424005457	0.072666674532751	0.329344751400195	-0.235656920317979	0.0832253476102963	0.219634974198513	0.178128211181545	0.178068170669015	0.157551997753109	0.180648946683324	0.10118980562599	0.338401250284751	0.878324226928036	0.683212405410392	0.0365829907774462	0.192062462826557	0.410810757365052	2341	47432	1222	1175	1037	1000	914	708	104	116	124	121	103	100	43730	43777	43915	43952	44038	44244	4717	4705	4697	4700	4718	4721
L12_SKIN_SUBCUTAN	60_70	FinnGen	M13_LIMBPAIN	0.855117422073833	0.605619206408302	0.583339199105681	0.543705945465621	0.470192791105003	0.70018096368656	0.117827830274412	0.11685781474967	0.159180206203953	0.204958330646034	0.200765283704233	0.146668685837507	3.94756803038892e-13	2.18895383042164e-07	0.00024768035414194	0.00798358250814662	0.0191805877867404	1.80696264130269e-06	3084	58300	2258	1735	913	486	369	237	193	137	89	63	58	47	52719	53242	54064	54491	54608	54740	6214	6270	6318	6344	6349	6360
L12_SKIN_SUBCUTAN	60_70	FinnGen	M13_LOWBACKPAIN	0.833084438193855	0.429823491422017	0.069591498688624	0.313165389198073	-0.0912806962312437	0.305873686464001	0.141495417072888	0.151876447684536	0.230189570385293	0.236556545333534	0.267885324159985	0.154919965868366	3.91575809032605e-09	0.00465354140356291	0.762406187114255	0.185552857293313	0.733295245430741	0.0483364937798057	2258	57035	1557	1164	698	465	364	265	121	78	55	52	44	42	51652	52045	52511	52744	52845	52944	5963	6006	6029	6032	6040	6042
L12_SKIN_SUBCUTAN	60_70	FinnGen	M13_LOWBACKPAINORANDSCIATICA	0.686463814524611	0.33756002184718	0.183068453832405	0.116515424801323	-0.0603290988357572	0.249921863626692	0.120760609585443	0.123181193683792	0.162996806719495	0.189716111862965	0.189603918619297	0.113865385277312	1.31195100627627e-08	0.00613731256248177	0.261377466137152	0.539111770756553	0.750344706291911	0.0281715724207273	3463	72921	2299	1787	1120	799	651	500	185	138	105	91	79	78	65710	66222	66889	67210	67358	67509	8190	8237	8270	8284	8296	8297
L12_SKIN_SUBCUTAN	60_70	FinnGen	M13_MENISCUSDERANGEMENTS	0.131072842778921	-0.00739901320974629	0.00126470640628046	0.2961701603082	-0.318787545188347	0.0242146945245628	0.251248483281854	0.193699355034634	0.193640069289189	0.167950669235904	0.197071422713885	0.111540418503165	0.601888900340306	0.969529464613642	0.99478887533368	0.0778270789382444	0.10574356381347	0.828135516595229	1994	47339	1003	993	937	915	833	655	87	101	110	104	87	82	43573	43583	43639	43661	43743	43921	4670	4656	4647	4653	4670	4675
L12_SKIN_SUBCUTAN	60_70	FinnGen	M13_MUSCLE	0.601053922557692	-0.416802221398028	-0.0832602747530009	-0.299419809809702	0.732662943356679	0.9082384662733	0.500417061544101	0.707339010576775	0.707352881099632	1.00016724781321	0.577662485644331	0.31652253181623	0.229710095632613	0.55569101136699	0.906299944287975	0.764657947343902	0.204682424915142	0.00411215554856347	230	56758	164	129	94	50	35	23	10	6	7	7	9	10	51053	51088	51123	51167	51182	51194	5761	5765	5764	5764	5762	5761
L12_SKIN_SUBCUTAN	60_70	FinnGen	M13_MUSCULOSKELEOTH	0.212790994460033	0.835613464491852	0.453998538548967	0.336812199727607	-0.922215015439105	0.390145157351277	0.500257441342785	0.301945224213852	0.447466866405956	0.577548112845197	1.00009764074864	0.288888380335104	0.670572090905464	0.00564994929520661	0.310297971809007	0.559774824117625	0.356463389288346	0.17685410056145	302	79302	198	159	108	64	50	38	18	21	14	11	10	12	70574	70613	70664	70708	70722	70734	8814	8811	8818	8821	8822	8820
L12_SKIN_SUBCUTAN	60_70	FinnGen	M13_MUSCULOSKELETAL	0.728955111240572	0.383576554682724	0.164633689976447	0.253822939344445	0.210972721431741	0.327481757243332	0.072891247871953	0.0682297060769922	0.0826482278529365	0.0844008101371527	0.0759775210512602	0.0447608908906981	1.51499606596053e-23	1.88933188502479e-08	0.0463731553364507	0.00263534473485066	0.00549006352537861	2.55001107039247e-13	15726	34476	9441	8166	6218	5137	4426	3549	681	612	588	620	645	605	36084	37359	39307	40388	41099	41976	3996	4065	4089	4057	4032	4072
L12_SKIN_SUBCUTAN	60_70	FinnGen	M13_MYALGIA	1.29868909361888	0.60265158938588	-0.0765957725626133	0.0211906579375556	0.996560461041585	0.573006659042389	0.214254326121501	0.267960986783746	0.500460541915834	0.577705482313332	0.354075311251108	0.353903831704374	1.34910755204239e-09	0.0245107557289003	0.878358393791703	0.970739574747253	0.00488465254215449	0.105425162157723	597	56898	421	318	185	111	77	50	44	25	14	12	11	8	51246	51349	51482	51556	51590	51617	5784	5803	5814	5816	5817	5820
L12_SKIN_SUBCUTAN	60_70	FinnGen	M13_OSTEOCHONDRO	0.86445240317701	0.582675111792401	0.145696746668467	0.154606336062675	0.329239589576059	0.193474008989027	0.15337701445074	0.151558244199176	0.243034166107086	0.277785942847856	0.25042757845404	0.200389549131751	1.73916674493774e-08	0.000120767802256517	0.548845643261976	0.577823681668869	0.188607454412643	0.334299684162908	1554	77053	1106	841	477	332	233	157	111	78	48	40	38	25	68901	69166	69530	69675	69774	69850	8489	8522	8552	8560	8562	8575
L12_SKIN_SUBCUTAN	60_70	FinnGen	M13_OSTEOPOROSIS	0.592018536802035	0.45466261116271	0.285482564295398	-0.235142337516111	0.348222072262103	0.366757926103002	0.236303950845439	0.218820219817768	0.316649726331221	0.500263176503998	0.408545791358774	0.333619758259454	0.0122338422531095	0.0377286435311214	0.367284208047018	0.638328390578703	0.39402248778514	0.271624520921682	761	76706	584	443	235	150	87	47	53	38	22	13	13	9	68484	68625	68833	68918	68981	69021	8346	8361	8377	8386	8386	8390
L12_SKIN_SUBCUTAN	60_70	FinnGen	M13_OTHCONN	0.886828544239604	0.172579812790577	-0.268201861543863	-1.00991621333113	0.479028738956685	-0.0800250267470371	0.224169805538006	0.26768370897534	0.408550781545217	0.707273157516402	0.301910335550782	0.277686470257813	7.61969650842554e-05	0.51911162668183	0.511520929578956	0.153320288829853	0.112589906075116	0.773205264416958	712	78171	503	398	240	159	121	97	42	27	19	20	23	13	69763	69868	70026	70107	70145	70169	8575	8590	8598	8597	8594	8604
L12_SKIN_SUBCUTAN	60_70	FinnGen	M13_OTHERBONE	0.711526531261279	0.159381168595958	-0.442757148860134	0.307988558736838	-0.23187325982627	0.274363446609918	0.408656007601116	0.447510866423295	0.707297005775708	0.500320367231154	0.577568483612292	0.288938589388164	0.0816593800587525	0.721727943889304	0.53132493519414	0.538169977110573	0.688078147706541	0.342337771942713	300	75937	184	145	101	85	71	61	17	13	12	14	14	12	67879	67918	67962	67978	67992	68002	8157	8161	8162	8160	8160	8162
L12_SKIN_SUBCUTAN	60_70	FinnGen	M13_OTHERJOINT	0.502032370248397	0.38443336898733	0.154306423661975	0.204322510057154	0.103513579206468	0.143635867214269	0.122579050046076	0.100793376019455	0.120558923554717	0.121337603049559	0.112157868845139	0.0694474290380664	4.21111818509946e-05	0.000136694649608446	0.20057138757977	0.0921976187666509	0.35604499906547	0.0386148669021944	5316	48190	2956	2674	2131	1907	1667	1306	265	262	260	256	239	219	45227	45509	46052	46276	46516	46877	5058	5061	5063	5067	5084	5104
L12_SKIN_SUBCUTAN	60_70	FinnGen	M13_PLANTARFASC	1.32967868135484	1.04593487174475	0.067999225470866	0.171616102419533	0.216873008514341	0.326024584527417	0.354283203501989	0.334145759078403	0.57779339606483	0.577701621454554	0.500334895624978	0.301878570723661	0.000174624959595297	0.00174701890709158	0.906315044986975	0.766415338282072	0.66468374842215	0.280148481721469	277	56706	148	125	97	86	71	58	17	14	12	11	13	11	51058	51081	51109	51120	51135	51148	5760	5763	5765	5766	5764	5766
L12_SKIN_SUBCUTAN	60_70	FinnGen	M13_POLYARTHROPATHIES	1.22093412394992	0.845220385253453	0.376269959573801	0.482186672272959	0.0834639728189444	0.293043686039017	0.109780827797272	0.110163678900614	0.167781104376064	0.183608170080971	0.204979770252676	0.133387808673723	9.85332156457725e-29	1.68800681660212e-14	0.0249210604257865	0.00863511196586543	0.683874679160967	0.0280254418678026	2647	48662	1848	1469	937	651	498	307	215	145	87	79	72	57	44265	44644	45176	45462	45615	45806	4981	5051	5109	5117	5124	5139
L12_SKIN_SUBCUTAN	60_70	FinnGen	M13_RADICULOPATHY	0.843336662090813	0.198588390275764	0.395169290301363	0.12457886223245	0.411901755881951	0.0649587605040382	0.408825711349124	0.447637912893328	0.447606598070867	0.57765798175161	0.447571398376243	0.288997260983695	0.0391290802526042	0.657305616737309	0.37731755664141	0.829251241882433	0.357413910419629	0.822155927607389	318	55891	182	157	123	89	74	71	17	16	12	12	14	12	50357	50382	50416	50450	50465	50468	5653	5654	5658	5658	5656	5658
L12_SKIN_SUBCUTAN	60_70	FinnGen	M13_REACTARTH	1.07570319287416	1.17826908331488	0.654424495657513	-11.0130256373162	0.999602282460668	0.912907554838379	0.500503605765043	0.37855020629365	0.577825259781789	203.557806502039	0.447655306536571	0.316609634020357	0.0316152496662418	0.00185457613448497	0.257397097000384	0.956853346201519	0.0255507146732138	0.00393425933511035	160	47148	91	79	61	49	39	29	15	12	8	9	11	10	42672	42684	42702	42714	42724	42734	4530	4533	4537	4536	4534	4535
L12_SKIN_SUBCUTAN	60_70	FinnGen	M13_RHEUMA	0.655404485096562	0.831344454791692	0.238434293596369	0.128983875918088	0.621187528620415	0.224313730058791	0.230456226635687	0.167890209494292	0.268055342089221	0.316927034609395	0.230346985240651	0.189863071745042	0.00445589502019491	7.3562317131283e-07	0.373736293367387	0.684020565433919	0.00700204586929683	0.237423996903042	1023	47481	686	580	403	285	222	150	75	66	38	44	41	28	43128	43234	43411	43529	43592	43664	4615	4624	4652	4646	4649	4662
L12_SKIN_SUBCUTAN	60_70	FinnGen	M13_RHEUMATISM	-0.235897008686426	0.788126587626117	0.753474646857176	-0.384985562478821	-0.148918730039085	0.0512999080706276	1.0002835075353	0.447751081792084	0.447963421030783	0.70760634382283	0.500532954614808	0.250709718163765	0.813564472320178	0.07837574421223	0.0925687651641107	0.586395074639489	0.766069288910432	0.837870008311845	224	56704	82	72	69	85	93	93	7	10	14	15	17	16	51071	51081	51084	51068	51060	51060	5768	5765	5761	5760	5758	5759
L12_SKIN_SUBCUTAN	60_70	FinnGen	M13_RHEUMA_INCLAVO	0.5626990530352	0.562319157474988	0.19702677186526	0.011724306307377	0.481722970606114	0.0941350068628432	0.213792172188687	0.169676703261594	0.242996453326628	0.301891160104644	0.224091166936911	0.189424349212186	0.00848861349166453	0.00091951032681339	0.417468131187715	0.96902098096195	0.031581005003846	0.619222164674779	1125	77270	752	640	441	308	237	154	82	69	43	46	42	28	69060	69172	69371	69504	69575	69658	8501	8514	8540	8537	8541	8555
L12_SKIN_SUBCUTAN	60_70	FinnGen	M13_ROTATORCUFF	0.537068325004618	0.340404075144646	0.50087398058608	-0.0351442316774718	0.196478102540332	0.260715442756381	0.15954741875784	0.13746141296017	0.138683392943656	0.189881002085003	0.150069645499404	0.106305250131569	0.000762117694640363	0.0132729315617031	0.000304271056896606	0.853161927079317	0.190450991010596	0.014186064038172	2916	57241	1676	1486	1172	1007	878	619	152	147	135	116	119	90	52317	52507	52821	52986	53115	53374	6012	6017	6029	6048	6045	6074
L12_SKIN_SUBCUTAN	60_70	FinnGen	M13_SCIATICA	0.711527813191721	0.437935849438089	0.365260599327358	0.127231993733362	0.177223140553459	0.377089214296965	0.175332055333046	0.170125982852119	0.209366126251828	0.25893585553348	0.230126996130818	0.151484571562459	4.94581246547857e-05	0.0100476368029849	0.0810541418989189	0.62316837691139	0.441234542630858	0.0127998070992166	1723	56373	1095	898	563	439	362	284	97	79	65	54	48	44	51102	51299	51634	51758	51835	51913	5802	5820	5834	5845	5851	5855
L12_SKIN_SUBCUTAN	60_70	FinnGen	M13_SHOULDER	0.55765668442806	0.185752999320394	0.433305385291901	0.0845940878687221	0.0182650376869692	0.21755479177941	0.140312290513815	0.130548507227418	0.123637556192604	0.151886948159604	0.135946330140681	0.0856184805310552	7.05579191215687e-05	0.154775077343774	0.00045722148046556	0.577558658044834	0.893122046937536	0.0110542445287235	3882	57407	2126	1917	1562	1400	1259	957	191	186	182	162	163	140	52850	53059	53414	53576	53717	54019	6122	6127	6131	6151	6150	6173
L12_SKIN_SUBCUTAN	60_70	FinnGen	M13_SJOGREN	1.31385116810747	-0.421637559484886	-0.927786925026747	-0.776698370445917	0.909815175619649	0.0652964800551815	0.37839829094587	0.707295740199807	1.000138881268	1.00014162090343	0.378373540410352	0.40854981611191	0.000516330422661302	0.551090887063502	0.353584954313785	0.437401653863958	0.0161927329841315	0.873018919091773	184	77704	106	90	73	58	47	39	14	7	7	11	13	6	69296	69312	69329	69344	69355	69363	8472	8479	8479	8475	8473	8480
L12_SKIN_SUBCUTAN	60_70	FinnGen	M13_SOFTOVERUSE	0.852494369450367	0.395413905692045	0.210618076530611	0.456105999728777	0.466919828151763	0.4436182960827	0.224515790196461	0.250717551661314	0.333853779013072	0.333895321838386	0.302030409686041	0.236121683032304	0.000146436972919789	0.114765860164468	0.52812603233291	0.171934272587697	0.122119909414567	0.0602759272048859	907	57048	627	458	275	202	158	109	51	43	33	29	25	18	51419	51588	51771	51844	51888	51937	5858	5866	5876	5880	5884	5891
L12_SKIN_SUBCUTAN	60_70	FinnGen	M13_SOFTTISSUE	0.728664019842454	0.277619283719311	0.219703391637411	0.0364728579712252	0.187851098740355	0.283469814792434	0.0794399086950102	0.0807545698303915	0.0949215535166387	0.112520899976445	0.0920633736986432	0.0595081030722923	4.62095151755041e-20	0.000586427871166623	0.0206360079226489	0.745829801192943	0.0413051069770547	1.90216601684475e-06	9404	59588	5795	4856	3460	2730	2333	1772	470	387	335	315	335	297	55938	56877	58273	59003	59400	59961	6789	6872	6924	6944	6924	6962
L12_SKIN_SUBCUTAN	60_70	FinnGen	M13_SOFTTISSUEOTH	0.946341104654462	0.565254051113801	0.46020783045364	0.39323289893296	0.412877513201214	0.451370735610177	0.102313221568033	0.10750648210404	0.147069840851405	0.180618083618466	0.165366173097874	0.117256905821205	2.25649177253065e-20	1.45741258850047e-07	0.00175295596101904	0.0294692791299338	0.012533830991816	0.000118399257188589	3915	58551	2743	2117	1185	720	563	400	244	164	117	93	90	74	53185	53811	54743	55208	55365	55528	6294	6374	6421	6445	6448	6464
L12_SKIN_SUBCUTAN	60_70	FinnGen	M13_SPINSTENOSIS	0.419269334721526	0.606761122071621	0.542260045595263	0.279214382415827	0.0497368133958686	0.393470104433875	0.163288127561586	0.123405666077371	0.157165139543277	0.213947607356222	0.230039149463258	0.146507349853307	0.0102385823979095	8.79698230023346e-07	0.000560054133608115	0.191872548409083	0.828823893364925	0.00723849697758255	2361	57099	1695	1346	852	571	407	258	151	134	94	68	62	47	51685	52034	52528	52809	52973	53122	5929	5946	5986	6012	6018	6033
L12_SKIN_SUBCUTAN	60_70	FinnGen	M13_SPONDYLOLISTHESIS	1.14016579514441	0.324515453507899	-0.0685917290127328	0.930782445810928	0.142711069623856	-0.0070906641535385	0.243426512835371	0.302130464286848	0.447630744531965	0.316801201691291	0.447550461048754	0.353851366865002	2.81578285952814e-06	0.282782133756889	0.878214663091164	0.00330268030298836	0.749823985923605	0.984012629644011	544	55985	355	294	195	126	98	75	34	25	20	19	12	8	50462	50523	50622	50691	50719	50742	5678	5687	5692	5693	5700	5704
L12_SKIN_SUBCUTAN	60_70	FinnGen	M13_SPONDYLOPATHY	0.51716917398711	0.673972246496705	0.257580023856162	0.347247863825925	0.24276780803532	0.254225124833891	0.125492954639418	0.0953300052192372	0.13853676645366	0.150205449778746	0.143890843917413	0.0976047469621773	3.77065630893542e-05	1.55061296138467e-12	0.0629860443270083	0.0207876411544239	0.0915713456239246	0.0091971122304461	4089	57554	2652	2183	1484	1080	872	636	242	218	160	151	133	107	52639	53108	53807	54211	54419	54655	6110	6134	6192	6201	6219	6245
L12_SKIN_SUBCUTAN	60_70	FinnGen	M13_SPONDYLOSIS	0.575085803827127	0.62675364923061	-0.027545244373573	0.36511398437685	0.264860036927456	0.136829518121769	0.165676089437875	0.131545859769342	0.214053508222875	0.197060276636071	0.183453946853435	0.135535217859143	0.000518243207288551	1.89298250341446e-06	0.897607760160491	0.063910518132582	0.148811763650776	0.312711150991408	2291	56524	1399	1195	832	617	525	403	120	108	80	83	72	55	51446	51650	52013	52228	52320	52442	5850	5862	5890	5887	5898	5915
L12_SKIN_SUBCUTAN	60_70	FinnGen	M13_SYNOTEND	0.631018590584114	0.297521380963214	0.474689301931023	0.0228258645544591	0.272690175332661	0.374650441952696	0.186975166460902	0.177892258117722	0.186695652496526	0.258900497740132	0.204920900661529	0.142160250474422	0.000738481127006689	0.0944295565929079	0.0110036278546023	0.929745835231837	0.183284638294011	0.00840358887811565	1748	57056	1074	932	651	517	420	286	96	87	66	56	62	50	51731	51873	52154	52288	52385	52519	5903	5912	5933	5943	5937	5949
L12_SKIN_SUBCUTAN	60_70	FinnGen	M13_SYSTCONNECT	1.16299103768674	0.303115866142046	-0.261220718172432	-0.175807818226344	0.421626693320943	0.049418306657959	0.169782422989276	0.21872671988911	0.35389123884221	0.408532302799458	0.277771617483416	0.236103175443511	7.39064421373417e-12	0.16580186929795	0.460430341858243	0.666948285886664	0.129042192261791	0.834207730252193	932	78315	664	523	319	205	155	114	70	42	28	29	30	18	69892	70033	70237	70351	70401	70442	8621	8649	8663	8662	8661	8673
L12_SKIN_SUBCUTAN	60_70	FinnGen	M13_TENDOSYNOVITISNAS	0.882964333442187	0.0703645514164668	0.227906876176011	0.00791815577987327	0.151667027761549	0.285175543604571	0.500546292170638	0.577750394746343	0.57769897813109	0.707374281515368	0.577648669493472	0.333638797493985	0.0777317524717264	0.903064880315566	0.69320601214944	0.991068883222598	0.792890276930081	0.392693245819577	208	56705	116	110	86	76	60	38	10	8	7	8	10	9	51032	51038	51062	51072	51088	51110	5755	5757	5758	5757	5755	5756
L12_SKIN_SUBCUTAN	60_70	FinnGen	M13_THORACISPINEPAIN	0.326759636278177	0.0876684487316138	0.82124296241661	0.907044240053222	-0.055297991386261	0.625619615361826	0.447763698081424	0.408773275621825	0.378527721585605	0.408721878261353	0.57769539200879	0.301909301971821	0.465537444802112	0.830182763703613	0.0300393212255738	0.0264716823122826	0.92374159715548	0.0382458177852774	374	55935	241	208	115	81	69	51	21	20	17	13	12	11	50383	50416	50509	50543	50555	50573	5664	5665	5668	5672	5673	5674
L12_SKIN_SUBCUTAN	60_70	FinnGen	M13_TRIGGERFINGER	1.12810441514164	0.409842781001944	0.871617576633951	-0.717324188513238	0.0674303413769852	0.581514127973814	0.243571025761521	0.289406384583621	0.278037540775357	0.707372380353421	0.447620270459978	0.301994623488748	3.62988492738555e-06	0.156731662825707	0.00171917571907187	0.310549973193705	0.88025825406593	0.0541571190028656	574	56788	379	319	202	150	106	65	42	29	19	9	15	11	51164	51224	51341	51393	51437	51478	5777	5790	5800	5810	5804	5808
L12_SKIN_SUBCUTAN	60_70	FinnGen	MYELOPROF	1.18493358176034	-0.137841352160168	0.951580041973588	0.499163265424996	0.314121697841439	1.09055517237082	0.316613098527616	0.500205970459142	0.353826294690367	0.577527744291087	0.577538210711681	0.353767079433881	0.000182177778442954	0.782878979493301	0.00715808293341445	0.387417370274613	0.586511879679652	0.00205136908874812	252	79689	182	148	89	48	40	24	23	15	18	12	11	8	70867	70901	70960	71001	71009	71025	8869	8877	8874	8880	8881	8884
L12_SKIN_SUBCUTAN	60_70	FinnGen	MYELOPROF_NONCML	1.15500625798198	-0.0711185416248871	1.00180035711456	0.533272610155949	0.39920488437849	1.32235641158371	0.333700541143928	0.500208932620746	0.353827305667094	0.577529851034174	0.577530214851734	0.37817156205447	0.000537761484271088	0.886939667660541	0.0046355485645887	0.355815437925968	0.489422456481478	0.00047103298655872	227	79675	165	138	83	46	37	19	22	15	18	12	10	7	70849	70876	70931	70968	70977	70995	8866	8873	8870	8876	8878	8881
L12_SKIN_SUBCUTAN	60_70	FinnGen	N14_BREAST	0.837050371509677	0.347582609105354	0.193086418700529	-0.0328692465407998	0.46210909733304	-0.291810392939174	0.193891408155044	0.201149678649719	0.259027382694757	0.316909663322915	0.230236854368918	0.224229362535204	1.58085998478366e-05	0.0839918213600969	0.456012660929915	0.917393116518873	0.0447386893717289	0.193124166589906	948	33787	573	502	341	253	205	161	70	54	35	30	29	20	30222	30293	30454	30542	30590	30634	3870	3886	3905	3910	3911	3920
L12_SKIN_SUBCUTAN	60_70	FinnGen	N14_CALCUKIDUR	0.25390811053554	-0.300270071333484	0.593244756108312	0.353655173965592	0.285662688488724	0.023705573397154	0.289156434690992	0.301905649572839	0.224154021624412	0.289102028935622	0.277772117029933	0.183033227986964	0.379889743423102	0.319939369364686	0.00813068321531431	0.221220766601415	0.303758588222644	0.896950049103239	929	77444	609	520	364	266	213	160	50	49	51	39	33	30	69064	69153	69309	69407	69460	69513	8650	8651	8649	8661	8667	8670
L12_SKIN_SUBCUTAN	60_70	FinnGen	N14_CHRONKIDNEYDIS	1.25714793839401	1.21317854814398	1.23806801949181	0.830303944181118	1.29100020595346	1.47598882967666	0.180285580506377	0.165060761677463	0.229908760377838	0.378271189676628	0.353857960471362	0.408450333125101	3.10049727788375e-12	1.98369079176847e-13	7.24282792824711e-08	0.0281638475204336	0.000263922622866771	0.000301938566992566	766	77495	591	405	204	103	53	19	86	60	35	18	11	6	69220	69406	69607	69708	69758	69792	8364	8390	8415	8432	8439	8444
L12_SKIN_SUBCUTAN	60_70	FinnGen	N14_CYSTITIS	0.55125031016944	0.387773481048975	0.172798664105879	0.490880267489361	0.512660182764649	0.330603989662883	0.1107224354066	0.111185608416572	0.174962250745845	0.204861664533829	0.224210605819006	0.258522197776321	6.40231649963065e-07	0.000487334776047327	0.32333193819788	0.0165680899714792	0.0222243380170184	0.200959587283024	3840	68408	3149	2222	971	493	285	118	208	143	75	52	30	15	61659	62586	63837	64315	64523	64690	7232	7297	7365	7388	7410	7425
L12_SKIN_SUBCUTAN	60_70	FinnGen	N14_FEMALEGENINF	1.27384013936924	0.833571287298793	0.159964567885068	-1.36942605258956	-1.00823159505682	-0.338555893705318	0.205550319131921	0.259206293327339	0.447775336781743	1.00025619937371	0.707405112381023	0.289171787877538	5.74698748982452e-10	0.00130054021717474	0.720909958968377	0.170975739446829	0.154083943431596	0.24168812561203	559	33241	362	257	120	98	90	94	43	22	10	8	10	12	29600	29705	29842	29864	29872	29868	3795	3816	3828	3830	3828	3826
L12_SKIN_SUBCUTAN	60_70	FinnGen	N14_FEMALEGENNONINF	0.719107714553908	0.161945529125043	0.205241156565946	-0.284730145965712	-0.107208181448612	0.107491275489736	0.0977303148494156	0.117369503565687	0.139354728021325	0.188126638747894	0.150222057223984	0.0812381041943711	1.86570803662311e-13	0.167650625499001	0.140805914686181	0.13015205594222	0.47543453094026	0.185781088185581	5515	16305	3657	2890	1329	1086	964	886	256	181	153	146	155	166	15826	16593	18154	18397	18519	18597	2081	2156	2184	2191	2182	2171
L12_SKIN_SUBCUTAN	60_70	FinnGen	N14_FEMGENPROL	0.503473799618662	-0.0547226906314869	-0.121362664052794	-0.528571950049806	-0.395497439073354	0.0133084918728721	0.177570782861381	0.188547935572997	0.220525337972383	0.290343380155229	0.251727254647553	0.146625060261672	0.00457767319002327	0.771638569393968	0.58209008203704	0.0686819391365338	0.116151350740219	0.927678951153685	1772	15684	1192	1021	718	585	453	303	86	74	62	60	53	48	14409	14580	14883	15016	15148	15298	1769	1781	1793	1795	1802	1807
L12_SKIN_SUBCUTAN	60_70	FinnGen	N14_GENITOURINARY	0.681464939870205	0.249851799867256	0.437789225509508	0.136584091497603	0.242894046659763	0.241097458275414	0.0655822824157441	0.0678723933342299	0.0742336142188699	0.0989336818199006	0.0891119348321809	0.0572068250490981	2.72505358683463e-25	0.000232139549030979	3.69156135023963e-09	0.167413643395552	0.00641616991785356	2.50345838377336e-05	15280	40496	11147	8869	5296	3680	2691	1856	765	609	525	422	385	340	39448	41726	45299	46915	47904	48739	4416	4572	4656	4759	4796	4841
L12_SKIN_SUBCUTAN	60_70	FinnGen	N14_GENITOUROTH	0.292981380853629	-0.206785461793566	-0.911444771319157	-0.55177605977311	-0.129399181544637	0.334668505759811	0.37832049246568	0.408546109949652	0.707275322663819	0.707296260672758	0.577554307102651	0.378259358254041	0.43867867074413	0.612751613090276	0.19751269799691	0.435320161311603	0.822720904813113	0.376286435440685	383	79366	298	228	146	95	64	34	17	16	13	11	9	7	70592	70662	70744	70795	70826	70856	8842	8843	8846	8848	8850	8852
L12_SKIN_SUBCUTAN	60_70	FinnGen	N14_GLOMEINOTH	1.30318090122686	1.42896746369671	1.45847527014739	1.67630647155027	0.867562621259807	1.48576719533792	0.267721490707423	0.213696981969058	0.289058963168825	0.333685940749035	0.500204054642154	0.378159555968715	1.1291948022605e-06	2.27968545225593e-11	4.52105548195224e-07	5.07103918106636e-07	0.0828440480682354	8.53201942189159e-05	333	79146	227	176	84	52	33	16	51	41	26	17	11	7	70474	70525	70617	70649	70668	70685	8727	8737	8752	8761	8767	8771
L12_SKIN_SUBCUTAN	60_70	FinnGen	N14_GLOMERULAR	1.09109904185799	1.15341730053771	1.02036800565455	0.979282322031967	0.930021109564178	1.00896422595136	0.25048192838384	0.204630314391415	0.277728114934104	0.353860557793849	0.353825060439691	0.316471086473728	1.32461350855381e-05	1.73449830759479e-08	0.000238799863873901	0.00565011579652474	0.00857681009167512	0.00143175390959099	463	79229	329	254	148	94	64	28	58	46	29	19	18	10	70558	70633	70739	70793	70823	70859	8747	8759	8776	8786	8787	8795
L12_SKIN_SUBCUTAN	60_70	FinnGen	N14_GLOMER_NEPHRITIS	0.555686023824297	0.638908375802577	0.517913819681867	0.207973972107779	1.19035920714644	0.945497090289789	0.500253652501474	0.408522168928694	0.500207832512953	0.707271710658769	0.408500319510082	0.408463881231579	0.266650774507525	0.117829236444616	0.300483424368327	0.768718912933055	0.00356859914374114	0.0206259043537837	195	79592	143	104	76	50	36	17	19	16	10	7	12	6	70783	70822	70850	70876	70890	70909	8842	8845	8851	8854	8849	8855
L12_SKIN_SUBCUTAN	60_70	FinnGen	N14_HYDROCELE	0.0981651257039377	0.123254312143184	0.325358395950532	0.0462371196635825	-0.408192032261168	0.271890316665645	0.378905388039599	0.289816365487528	0.302606783533085	0.40903165051272	0.500587534967931	0.21914440336154	0.795576941240484	0.670629532711299	0.282291730167903	0.909998490471918	0.414828574226279	0.214720210849326	692	29638	491	429	309	219	151	103	29	27	25	22	20	21	26962	27024	27144	27234	27302	27350	2848	2850	2852	2855	2857	2856
L12_SKIN_SUBCUTAN	60_70	FinnGen	N14_HYPERTROPHYBREAST	1.08274739169763	0.428195340364363	0.964771070868476	-0.52432291480585	0.309255546604562	0.436584266357659	0.278439963875162	0.317044333767166	0.30228901869474	0.707422298861936	0.447651134019022	0.316669442632968	0.00010081555343821	0.176828389421089	0.00141510719030693	0.45858803161012	0.489665762285572	0.167994958926572	355	33649	215	186	125	87	65	43	28	24	17	8	10	10	29945	29974	30035	30073	30095	30117	3816	3820	3827	3836	3834	3834
L12_SKIN_SUBCUTAN	60_70	FinnGen	N14_HYPERTROPHYBREAST_BOTH	0.986008900961257	0.571174739843515	0.853772839765239	-0.217652917672892	0.561835867332322	0.493678787095517	0.278020654676791	0.277916151961312	0.301996355571219	0.577599519993883	0.378314312086938	0.289034518832776	0.000390338652288136	0.0398591824349841	0.00469721705544925	0.706304974953881	0.137516438248178	0.0876313166575996	422	76515	267	232	152	104	77	49	33	29	21	12	13	12	68150	68185	68265	68313	68340	68368	8487	8491	8499	8508	8507	8508
L12_SKIN_SUBCUTAN	60_70	FinnGen	N14_IMPOTENCE	0.781009321427293	-0.349342978310364	1.20323786829679	-0.182492531240036	0.333761925465506	1.11198689047601	0.448123572085545	0.707607793385028	0.409091827755877	1.00037401979888	0.707539465192963	0.408830915412852	0.0813609295455369	0.621521049157252	0.00326899543550443	0.855249756374667	0.637125238066586	0.00652979499899229	245	29442	183	137	71	43	34	17	14	10	13	8	8	6	26686	26732	26798	26826	26835	26852	2804	2808	2805	2810	2810	2812
L12_SKIN_SUBCUTAN	60_70	FinnGen	N14_LUMPNASBREAST	0.433599058693976	0.0309533666183717	-0.205568215798153	-0.116739247670058	0.423941835131489	-0.605805267045881	0.447856994741958	0.408823464280349	0.50042594788956	0.500418641484043	0.354086321255268	0.378340634356966	0.332962427205709	0.939647208080939	0.681229104557285	0.815541525489859	0.23119593573551	0.109328975136776	279	33667	151	147	121	107	88	74	21	19	14	13	11	7	29965	29969	29995	30009	30028	30042	3809	3811	3816	3817	3819	3823
L12_SKIN_SUBCUTAN	60_70	FinnGen	N14_MALEGEN	0.453114417276371	0.0353716098553688	0.284662478086011	-0.111946138195194	0.17344108178821	0.334145783975244	0.10297572769635	0.102673328241898	0.109716502638297	0.161822077107334	0.141818372252976	0.0917684872606164	1.08148150054715e-05	0.73046554846831	0.00947210488324141	0.489072153826392	0.221337120170971	0.000271388963660411	6696	33250	5353	4302	2744	1762	1120	557	323	269	237	174	158	124	30828	31879	33437	34419	35061	35624	3442	3496	3528	3591	3607	3641
L12_SKIN_SUBCUTAN	60_70	FinnGen	N14_MENOPAUSOT	0.680996181369449	0.481874749638455	-0.188898095449609	-0.298455356848768	0.585430260055842	0.210245694561461	0.131355465609644	0.1752776500241	0.50109071923033	0.578360921945633	0.303414593224128	0.268448793722378	2.16738774701515e-07	0.00597394304457518	0.706193041641165	0.605828903514936	0.0536721710231164	0.433517112770833	2579	15621	2090	1493	159	121	126	91	98	42	10	14	20	14	14243	14840	16174	16212	16207	16242	1769	1825	1857	1853	1847	1853
L12_SKIN_SUBCUTAN	60_70	FinnGen	N14_OBSTRUREFLUROPATH	0.419121254065592	-0.275348069006865	-1.06096794037572	0.724945787854345	-0.45666905640431	1.21031804064821	0.378306314516801	0.500245809838859	1.00012135017486	0.577582833373421	1.00012580144884	0.378203902329651	0.267909928505857	0.582027536462254	0.288762980758042	0.209428903181688	0.64795022991991	0.0013734496481829	405	70940	343	214	104	49	32	16	13	6	8	9	7	7	63789	63918	64028	64083	64100	64116	7200	7207	7205	7204	7206	7206
L12_SKIN_SUBCUTAN	60_70	FinnGen	N14_OTHBLADD	0.371763241962738	0.386879609852255	-0.000428610655479278	0.386764179690528	-0.293048343159717	0.461589307088115	0.408632039715343	0.333753045556031	0.500291538222478	0.500276989586002	0.707297382400285	0.35387416970021	0.362941145366611	0.246383121737784	0.99931643500511	0.439463154929458	0.678638845477942	0.192101241162561	371	65654	286	227	138	86	57	36	22	19	14	14	10	8	59092	59151	59240	59292	59321	59342	6625	6628	6633	6633	6637	6639
L12_SKIN_SUBCUTAN	60_70	FinnGen	N14_OTHNONINFUTER	-0.633260140646473	0.534471358346141	0.00409948482499315	0.903197760197074	0.72242055983675	-0.110040071675705	0.707986272764965	0.303348341169491	0.448472549987491	0.31823817122232	0.303339545097696	0.278551207228912	0.371079796440365	0.078085127267521	0.992706643699744	0.00453802783413602	0.0172396004806901	0.692810181358347	399	15277	209	190	138	109	99	105	24	27	23	25	21	13	13788	13807	13859	13888	13898	13892	1655	1652	1656	1654	1658	1666
L12_SKIN_SUBCUTAN	60_70	FinnGen	N14_OVARYCYST	0.523211303240421	0.221006443994677	0.0247712191103688	0.0491098230975487	-0.788130957452441	-0.119058584307516	0.252429828576805	0.237890810257432	0.303404239979189	0.334893375560557	0.448318247759784	0.19072173484951	0.0382002086876552	0.35287627420451	0.934929592684664	0.883413684590098	0.0787522619537922	0.532461551173785	920	15381	548	467	335	246	217	195	44	39	31	27	23	28	14011	14092	14224	14313	14342	14364	1698	1703	1711	1715	1719	1714
L12_SKIN_SUBCUTAN	60_70	FinnGen	N14_PHIMOSIS	1.14793927651289	0.862951215885596	0.758160736452333	0.501243116369471	-12.0121919635337	0.728125520924621	0.289903116421817	0.289844974322422	0.378815006260126	0.577943620064859	302.954663839687	0.31685090189398	7.50332379288106e-05	0.00290813137514498	0.0453491918389962	0.385784656495427	0.96837206046008	0.0215614032233546	400	29655	296	216	127	72	43	30	30	23	17	11	9	10	26873	26953	27042	27097	27126	27139	2856	2863	2869	2875	2877	2876
L12_SKIN_SUBCUTAN	60_70	FinnGen	N14_POLYPFEMGEN	-0.140899655051349	0.0885898088792943	0.198096157863773	-0.373872811227142	-0.505945420634853	0.359978280565154	0.303674232496993	0.215711116867661	0.231764042998011	0.334840374389181	0.317696475133739	0.136078416034408	0.642659987624213	0.681301865315377	0.392699497761554	0.264178104107294	0.111262662414734	0.00816007118220108	1212	15463	744	648	465	352	301	245	56	61	55	51	52	56	14136	14232	14415	14528	14579	14635	1739	1734	1740	1744	1743	1739
L12_SKIN_SUBCUTAN	60_70	FinnGen	N14_POSTMENBLEED	0.01559086929388	0.313158325696458	0.450833304139873	0.193383604077349	0.138030732772857	0.135902594973173	0.260933620439783	0.182861058112791	0.188710740382087	0.22601324161724	0.198480233850027	0.129550514290303	0.952354487705584	0.086795740535768	0.0168934871907703	0.392202729668816	0.486780739948258	0.294163533335046	1556	15478	880	743	546	450	414	328	81	89	82	74	69	62	14291	14428	14625	14721	14757	14843	1782	1774	1781	1789	1794	1801
L12_SKIN_SUBCUTAN	60_70	FinnGen	N14_PROSTATITIS	0.755421967475997	-1.12020641975892	0.127017134108844	-0.571924950504542	-0.307821621375126	0.139665264401385	0.334538961536226	0.70757980309437	0.447963402348252	0.707582838260419	0.577860653016423	0.316855586164689	0.0239395116472353	0.113386811194281	0.776760201430948	0.41892949942677	0.594246955376755	0.659368482749843	462	29546	338	274	172	136	106	62	16	8	12	11	13	10	26833	26897	26999	27035	27065	27109	2821	2829	2825	2826	2824	2827
L12_SKIN_SUBCUTAN	60_70	FinnGen	N14_PROSTHYPERPLA	0.385775452343282	-0.0442025622290966	0.199480883603384	-0.120720557754568	0.292848392422917	0.396117261150977	0.114500172010574	0.115633778529791	0.126261057839106	0.184130109480645	0.156035201641482	0.113504880443858	0.000753831879261305	0.702265993803791	0.114127885670761	0.512064545639656	0.0605441696030176	0.000483255822539671	5452	32998	4560	3616	2241	1356	804	328	257	211	183	130	115	80	30287	31231	32606	33491	34043	34519	3346	3392	3420	3473	3488	3523
L12_SKIN_SUBCUTAN	60_70	FinnGen	N14_PYELONEPHR	0.592733487221683	0.510578512174798	0.199809950981338	-0.223254535938628	0.409575801189297	0.44474466341327	0.155114475500585	0.139480131329152	0.209059591630724	0.316584758490226	0.242965138241232	0.208897940059465	0.000132768992559134	0.000251642621226732	0.339195542310087	0.48068781702294	0.0918460878885286	0.033253884537274	1982	72984	1557	1138	662	405	245	130	127	90	53	40	33	23	65638	66057	66533	66790	66950	67065	7644	7681	7718	7731	7738	7748
L12_SKIN_SUBCUTAN	60_70	FinnGen	N14_RENALTUB	0.874324622827574	0.580668305153747	0.464168520885031	0.321611252411628	0.351093654614113	0.514877013621195	0.10654043184221	0.10760849911531	0.148179706454309	0.196667114132108	0.20460980925212	0.162656234177434	2.27719423753441e-16	6.80976548492806e-08	0.00173341998660799	0.101984553472141	0.0861770517771511	0.00154853621575688	3352	74787	2627	1838	1026	626	377	202	238	159	103	73	50	38	67202	67991	68803	69203	69452	69627	8072	8151	8207	8237	8260	8272
L12_SKIN_SUBCUTAN	60_70	FinnGen	N14_RENFAIL	1.33551896567153	1.0612702167607	1.15766570334929	1.12335057665324	0.855658072481171	1.16555263116253	0.134501171894305	0.142176220853092	0.189566137943946	0.25863641342795	0.333639248328209	0.316457800370478	3.10045893618822e-23	8.36352021145844e-14	1.01570559504999e-09	1.40321087469008e-05	0.01032886924626	0.00023039498354457	1372	78307	1085	663	321	167	91	45	134	84	51	29	15	10	69893	70315	70657	70811	70887	70933	8567	8617	8650	8672	8686	8691
L12_SKIN_SUBCUTAN	60_70	FinnGen	N14_SPERMATOCELE	0.217385743623033	0.698926325218591	-0.303846632742447	0.420015327293673	-0.592572978222382	0.0262807967173882	0.500746717174701	0.302653117630253	0.577923921924009	0.447947079250653	0.707523712485655	0.333963815942806	0.664199013401964	0.020925202658805	0.599058154280982	0.348426890971983	0.40229421037078	0.937276379571291	355	29481	239	213	160	126	91	58	20	19	11	13	10	9	26766	26792	26845	26879	26914	26947	2811	2812	2820	2818	2821	2822
L12_SKIN_SUBCUTAN	60_70	FinnGen	N14_URETHRAOTH	0.503671337897685	0.455378943730856	0.35328197867286	0.486837613036296	0.120929040812152	0.260561711577563	0.141176893756244	0.122478068519852	0.159103311069121	0.175003964602134	0.19694394914863	0.129269049633016	0.000360181683004644	0.000200770684212853	0.0263877964875539	0.00540473182131442	0.53919702062489	0.043836140864288	2720	68076	1953	1478	882	596	442	292	171	148	109	90	74	61	61466	61941	62537	62823	62977	63127	7206	7229	7268	7287	7303	7316
L12_SKIN_SUBCUTAN	60_70	FinnGen	N14_URINOTH	0.443058457740497	0.443689607958309	0.196575253372889	0.434221524503582	0.244069105345059	0.269332732214661	0.0969363427981143	0.0858192450906644	0.125129506218688	0.137085765746819	0.148327903172296	0.110758344631364	4.86300828333924e-06	2.34033998339186e-07	0.116188590787748	0.00153746601019177	0.099872937559042	0.0150275250250555	6052	70153	4663	3407	1796	1104	756	446	340	274	178	146	111	83	63559	64815	66426	67118	67466	67776	7643	7709	7805	7837	7872	7900
L12_SKIN_SUBCUTAN	60_70	FinnGen	N14_UROLITHIASIS	0.287010360326235	-0.167261731592881	0.591136898439051	0.348067855455881	0.344988391210324	0.0318541156075698	0.267777398163526	0.267709858102651	0.213774113605757	0.277792411323358	0.258652624247633	0.180066421864981	0.283798892687828	0.532110637222589	0.00568807917245164	0.210213614335671	0.182272552917726	0.859585343866333	1029	77544	687	581	401	290	231	167	59	58	57	43	36	31	69167	69273	69453	69564	69623	69687	8660	8661	8662	8676	8683	8688
L12_SKIN_SUBCUTAN	60_70	FinnGen	N14_UTER_POLYP	0.515506316167089	-1.3364852363597	-0.51068663326246	-1.17272521648012	-0.0999576444435431	0.172350262242053	0.502162884752393	1.00068484600064	0.707951053502004	1.00060385930382	0.500941814639274	0.28983512259612	0.304622082474538	0.181689672788181	0.470688865800913	0.241190037122087	0.841840802318147	0.552077896613534	244	15248	142	123	100	88	78	63	7	6	8	10	13	12	13697	13716	13739	13751	13761	13776	1646	1647	1645	1643	1640	1641
L12_SKIN_SUBCUTAN	60_70	FinnGen	NEURODEGOTH	0.471866910208255	0.557925338460216	-0.00659611640762587	-0.339631532627416	0.00076141790586933	0.0882998782972857	0.250941481950869	0.209547002453137	0.378557947184233	0.577739134863692	0.500442779222413	0.35399625073924	0.0600554572159644	0.00775554821665905	0.986098104178675	0.556624170027328	0.998786028328834	0.803022515193508	940	43333	746	540	293	159	108	69	45	32	17	13	10	8	39409	39615	39862	39996	40047	40086	4073	4086	4101	4105	4108	4110
L12_SKIN_SUBCUTAN	60_70	FinnGen	NEURODIS	0.855383012043578	0.679867232945299	0.407840734156183	0.379231888725094	0.319931681263621	0.479034943418741	0.0712195411154272	0.0637444539067468	0.0830604152374079	0.0946986134116368	0.0895515379810141	0.05729143493666	3.12909272219138e-33	1.47584072108392e-26	9.09976098413358e-07	6.21174539674832e-05	0.000353456603245284	6.19935512708286e-17	15439	21966	10599	8626	5885	4185	3287	2186	781	629	477	442	418	360	23360	25333	28074	29774	30672	31773	2665	2817	2969	3004	3028	3086
L12_SKIN_SUBCUTAN	60_70	FinnGen	NONALLERG_ASTHMA	0.251930813143083	0.0413384722741529	0.19599311155934	0.590458890843191	0.49516530786758	0.388262772766236	0.316952712283177	0.278092094860956	0.289432389665778	0.268030220678431	0.267991034251094	0.204944827889818	0.426699018725295	0.881829583234578	0.498302088352793	0.02759782159894	0.0646466862789929	0.0581620414485228	791	44555	516	429	314	234	175	132	40	39	48	46	35	24	40746	40833	40948	41028	41087	41130	4044	4045	4036	4038	4049	4060
L12_SKIN_SUBCUTAN	60_70	FinnGen	NONALLERG_ASTHMA_EXMORE	0.239063710412079	0.0308432789656196	0.18303410371534	0.577055610857996	0.480809207985975	0.375162056401765	0.316986237793184	0.278127160199558	0.289467137766539	0.268066608347534	0.26802293357122	0.205019180418659	0.450742983200425	0.911698562656558	0.527181762392668	0.0313456012768883	0.0728274235605628	0.0672667477381038	791	42292	516	429	314	234	175	132	40	39	48	46	35	24	38842	38929	39044	39124	39183	39226	3685	3686	3677	3679	3690	3701
L12_SKIN_SUBCUTAN	60_70	FinnGen	O15_POSTPART_DEPR	0.342085480912895	0.360022250876331	0.614701702595915	-0.136300627048952	-0.0352088274905319	0.314954689519577	0.409044848814584	0.317017847271005	0.302472988443264	0.447782940188504	0.354072581005468	0.183088168522521	0.402984401643956	0.256101842436895	0.0421280283378748	0.76083082304484	0.920789260995576	0.0853897194992594	700	58247	317	292	243	205	201	216	26	24	26	29	29	30	51701	51726	51775	51813	51817	51802	6903	6905	6903	6900	6900	6899
L12_SKIN_SUBCUTAN	60_70	FinnGen	OFFICIAL_TILASTOKESKUS	0.322584018801182	0.580682536953956	0.207710879091069	0.116118779211231	-0.274846972918344	0.458303898698387	0.196920179716506	0.139666861427402	0.200685466035234	0.250544830776666	0.289091893380058	0.162677920143065	0.101391226200907	3.21572295805531e-05	0.300665602701402	0.643031041842539	0.341743848797432	0.00484372443402024	1944	75422	1361	1100	774	513	396	231	104	90	57	48	43	38	67464	67725	68051	68312	68429	68594	8437	8451	8484	8493	8498	8503
L12_SKIN_SUBCUTAN	60_70	FinnGen	OTHER_SYSTCON_FG	0.983133357325321	0.19165276249877	-0.173164437403428	-0.9117657715031	0.579835815826256	0.018434224158738	0.224454140519879	0.277973011320656	0.408709118417519	0.707361244537282	0.302128782335376	0.277887967852792	1.18620549485077e-05	0.490530464434162	0.6717946376977	0.197409328245065	0.0549631073502614	0.947109612193765	706	56966	499	396	238	157	119	96	41	26	19	20	23	13	51562	51665	51823	51904	51942	51965	5570	5585	5592	5591	5588	5598
L12_SKIN_SUBCUTAN	60_70	FinnGen	PAIN	0.715525737107834	0.388738162102962	0.200083411649707	0.31805607875863	0.230946862509399	0.277999682460519	0.0719781034139552	0.0698053021358065	0.0894951399506444	0.0948812981344651	0.0910036990263137	0.0586108856331318	2.7637284765101e-23	2.56364878427587e-08	0.0253720682630832	0.000801873684208011	0.0111559856454063	2.10429912026197e-06	12112	50598	8141	6529	4318	3176	2499	1916	615	496	422	386	352	312	48289	49901	52112	53254	53931	54514	5665	5784	5858	5894	5928	5968
L12_SKIN_SUBCUTAN	60_70	FinnGen	PANCREATITIS	0.278637883363147	0.0247594548429247	0.188182876402578	-0.00171552553106845	0.584764402639133	0.0937826682735541	0.353912764765533	0.33366732199047	0.378271301390968	0.500229921809763	0.353851706829499	0.316435865724887	0.431102361000943	0.940848051446701	0.618849728331352	0.997263680975282	0.0984185877226229	0.766946155984809	601	78672	431	329	208	126	100	72	23	20	19	19	17	10	70067	70169	70290	70372	70398	70426	8752	8755	8756	8756	8758	8765
L12_SKIN_SUBCUTAN	60_70	FinnGen	PDSTRICT	0.144068120436307	0.621686895549191	-0.170030067455594	-0.0104922567127257	-0.405756906141037	0.307416826163417	0.333660206904175	0.218676294854433	0.408498983731275	0.447439241549114	0.577517604584717	0.353749319886201	0.665900627809383	0.00446973617469626	0.677240750196287	0.981291666684957	0.48231257820279	0.384833729787461	610	79252	481	370	232	162	98	50	38	35	17	13	11	8	70549	70660	70798	70868	70932	70980	8794	8797	8815	8819	8821	8824
L12_SKIN_SUBCUTAN	60_70	FinnGen	PDSTRICT_EXMORE	0.277102097980301	0.744297889724024	-0.0387242677763917	0.11173022809136	-0.277378705598642	0.427544673162369	0.334210085647522	0.219452985534194	0.408924302580734	0.447825618085891	0.57780812045873	0.354125135376226	0.407033406537129	0.000694844794948448	0.924554795630239	0.802977950370582	0.631189480698513	0.227306414991891	610	34337	481	370	232	162	98	50	38	35	17	13	11	8	31448	31559	31697	31767	31831	31879	2980	2983	3001	3005	3007	3010
L12_SKIN_SUBCUTAN	60_70	FinnGen	PNEUMOBACTKNOWN	0.624485844775014	0.0156889741431459	0.472418498287703	0.246084295955231	0.202675687656541	-0.0397545818489734	0.167417576073258	0.189554616156048	0.186294450677321	0.250426483869596	0.258582977578143	0.242836287579163	0.000191396781270495	0.934036359446054	0.0112168382895135	0.325774396045827	0.433161218990205	0.86995992079122	1834	75879	1452	968	612	403	276	158	105	75	64	42	30	17	67957	68441	68797	69006	69133	69251	8199	8229	8240	8262	8274	8287
L12_SKIN_SUBCUTAN	60_70	FinnGen	PNEUMONIA	0.639702546174109	0.0717785513436959	0.337820481992312	0.311676673804184	-0.10443101754754	0.336151401259295	0.0993785039244265	0.110788926380085	0.12402141761318	0.155025366676647	0.192988059842772	0.131858305804825	1.21832770375372e-10	0.517058937473165	0.00645183332370045	0.0443795415512245	0.58842016466474	0.0107927613810894	5324	71989	4263	2850	1726	1036	691	382	280	194	158	112	78	58	64999	66412	67536	68226	68571	68880	7771	7857	7893	7939	7973	7993
L12_SKIN_SUBCUTAN	60_70	FinnGen	PRIM_COXARTHROSIS	0.0568058968080974	0.201271535632897	0.273105880161099	0.625590289831619	0.432081169933511	0.347219438635616	0.250476197886961	0.186266924313561	0.229873258278041	0.242965946403912	0.267622875068196	0.242846909677759	0.820585798470892	0.279895397409289	0.234805218609757	0.0100296189302156	0.106415746640774	0.152778061794478	1209	74428	911	784	469	283	182	99	71	69	50	39	29	17	66523	66650	66965	67151	67252	67335	8132	8134	8153	8164	8174	8186
L12_SKIN_SUBCUTAN	60_70	FinnGen	PRIM_KNEEARTHROSIS	0.429279339138264	0.255284202296851	0.26070908862909	-0.461593131715093	0.163838805520705	-0.22301786987714	0.150092865513111	0.135787101635812	0.169760703251208	0.28912193622877	0.200610171687619	0.20461087174306	0.00423518701035208	0.0601036104470917	0.124601024165663	0.110369520445083	0.414098528465214	0.27573032506292	2440	68560	1817	1493	923	607	448	258	138	106	69	41	42	24	61631	61955	62525	62841	63000	63190	7414	7446	7483	7511	7510	7528
L12_SKIN_SUBCUTAN	60_70	FinnGen	PULMONARYDG	0.72976998154717	0.403927293666452	0.350501997116544	0.354451574897925	0.187051057764518	0.40960207052079	0.0665200798549418	0.0638681271006516	0.0778991709724585	0.0904869667299633	0.0936159633829426	0.0632665568211031	5.28778887795153e-28	2.54225876963331e-10	6.81353750721822e-06	8.95997283519288e-05	0.0457092918639705	9.52983412588596e-11	13502	54926	9815	7480	5019	3416	2485	1562	750	590	474	378	325	264	51971	54306	56767	58370	59301	60224	5892	6052	6168	6264	6317	6378
L12_SKIN_SUBCUTAN	60_70	FinnGen	PULM_ANXIETY	0.367529188564073	-0.319801364752501	0.483131468456269	-0.440631099297424	-0.0769183460027437	0.39899043133813	0.26796441483384	0.31672290835285	0.250678591056484	0.447560173859599	0.353920251471129	0.192909494736592	0.170200551125446	0.312629594213957	0.0539429393184233	0.324860828426356	0.827949290551708	0.0386139051664425	989	68115	624	512	348	247	186	150	35	31	34	23	25	27	60865	60977	61141	61242	61303	61339	7580	7584	7581	7592	7590	7588
L12_SKIN_SUBCUTAN	60_70	FinnGen	PULM_INFECTIONS	0.713686906813508	0.28485061386417	0.452565754237904	0.497386421482738	0.0803905695418327	0.25650260040089	0.0821497118596585	0.0843199618088797	0.096289856865021	0.115083342119665	0.140860832253514	0.10284173502006	3.70054810642652e-18	0.00072959102978213	2.60116153944171e-06	1.54644233656786e-05	0.568196797516783	0.0126259566639863	7659	63774	5845	4182	2637	1656	1117	638	446	333	267	185	132	96	58216	59879	61424	62405	62944	63423	6926	7039	7105	7187	7240	7276
L12_SKIN_SUBCUTAN	60_70	FinnGen	PULM_PNEUMONIA_SEPSIS	0.697766916858128	0.139130207068127	0.392109881691903	0.364017760489365	-0.0190995217624155	0.373289177893659	0.0996290253083589	0.110329958513438	0.124193122179389	0.155157599795763	0.189625072256727	0.131937113810657	2.49376968732643e-12	0.207295362764745	0.00159259694386903	0.0189701915849213	0.919770706154531	0.00466504976944376	5336	62994	4271	2856	1732	1041	695	383	281	195	158	112	79	58	57014	58429	59553	60244	60590	60902	6764	6850	6887	6933	6966	6987
L12_SKIN_SUBCUTAN	60_70	FinnGen	Q17_CONGEN_MALFO_CIRCULATO_SYSTEM	0.907433852204432	0.566863193442025	-1.17069707129844	-0.198227403985586	-0.323939025876276	0.320596145275253	0.353986492663936	0.35391126139862	1.00012163036727	0.707261898241894	0.707245079053602	0.408436175046533	0.0103631573824538	0.109219760965306	0.241777816458011	0.779266990048022	0.646931332826199	0.43249125458342	306	79482	203	166	120	77	58	39	17	12	8	8	7	6	70685	70722	70768	70811	70830	70849	8883	8888	8892	8892	8893	8894
L12_SKIN_SUBCUTAN	60_70	FinnGen	Q17_CONGEN_MALFO_DEFORMAT_CHROMOSOMAL_ABNORMALITI	0.715809770114815	0.430271692661807	0.0609740638359847	-1.28795692469671	0.255118650107491	0.121299800238779	0.236324663758574	0.224138569575637	0.316585746421698	0.707251549802077	0.301837239487178	0.208833095127977	0.00245425300602558	0.0548998187991553	0.847273113103715	0.0685957129520275	0.397988427268327	0.561344467963612	827	77032	539	454	314	225	166	128	49	37	27	27	29	23	68656	68741	68881	68970	69029	69067	8615	8627	8637	8637	8635	8641
L12_SKIN_SUBCUTAN	60_70	FinnGen	Q17_VACTREL	0.517956418908148	0.171885440608523	0.689413487252375	-0.255683841167627	0.0674844675453938	0.603891453878522	0.40862012826576	0.408545919554548	0.378263250201306	0.707261798728188	0.577515788058025	0.333552677032947	0.204949974453378	0.673955977493886	0.0683676470563851	0.717716510078528	0.906976522662974	0.0702209171343827	332	79426	222	182	126	82	57	39	20	16	14	10	9	9	70667	70707	70763	70807	70832	70850	8849	8853	8855	8859	8860	8860
L12_SKIN_SUBCUTAN	60_70	FinnGen	R18_ABDOMI_PELVIC_PAIN	0.587559055938131	0.363519861765854	0.24237046465494	0.28916187285124	0.157682825032539	0.167383379983532	0.0923783761275835	0.0859404209783333	0.109187024419119	0.122478049859929	0.122372377965228	0.0844723050747562	2.01290979599226e-10	2.33789472349682e-05	0.0264341458342436	0.018229263214412	0.197554867215396	0.0475332300841294	6874	60686	4850	3839	2441	1740	1313	924	381	310	247	206	179	144	55773	56784	58182	58883	59310	59699	6556	6627	6690	6731	6758	6793
L12_SKIN_SUBCUTAN	60_70	FinnGen	R18_ABNORMALITI_BREAT	0.72774426840556	0.521067592520478	0.362976407175922	0.18230245037737	0.350147430594225	0.363850283334776	0.103255344418091	0.0949026549155305	0.124376778469222	0.161111569220208	0.139699647055024	0.103088734946001	1.81500050337164e-12	4.00688326539143e-08	0.00351876103310525	0.257832406485143	0.0121957094162944	0.000416367175139194	4773	56461	3362	2635	1708	1135	850	595	281	217	168	133	123	96	51687	52414	53341	53914	54199	54454	5904	5968	6017	6052	6062	6089
L12_SKIN_SUBCUTAN	60_70	FinnGen	R18_ABNORMALITI_HEART_BEAT	0.560418449082074	0.430534901879125	0.401158470911996	-0.11540437360766	0.563146967325028	0.352600305511461	0.205122008879211	0.186658399509783	0.236430837660988	0.378412355321362	0.258804046246451	0.236248951667861	0.00629277450521189	0.0210805264563191	0.0897483775958019	0.760389086436064	0.0295583340577423	0.135569508663895	1253	54345	929	733	458	280	193	116	74	56	40	28	28	18	49263	49459	49734	49912	49999	50076	5332	5350	5366	5378	5378	5388
L12_SKIN_SUBCUTAN	60_70	FinnGen	R18_ABNORMAL_FINDI_DIAGNOST_IMAGI_FUNCTION_STUDI_WO_DIAGNOSIS	0.644165627282136	0.490394845835797	0.435487451255141	-0.154539347424731	0.0384682169271727	0.396943415882465	0.127929845695733	0.123954937561631	0.16965799254939	0.28904111868969	0.250402141969138	0.177211700440943	4.77091781493086e-07	7.6140305952424e-05	0.0102625543124224	0.592883495418882	0.877904832186475	0.0250948771363342	2835	75821	2241	1532	811	460	332	187	173	127	72	46	43	32	67813	68522	69243	69594	69722	69867	8429	8475	8530	8556	8559	8570
L12_SKIN_SUBCUTAN	60_70	FinnGen	R18_ABNORMAL_FINDI_DIAGNOST_IMAGI_LUNG	0.557853662932649	0.408905135138397	0.422621998122454	-0.203785943655669	0.249243111907453	0.442194869217801	0.155071261043735	0.149784003839426	0.200534138887784	0.353850341167792	0.277699897306332	0.218564532764202	0.000321411547400242	0.00633409895129752	0.0350758591928486	0.564676028127857	0.369437856823365	0.0430548391265241	2092	75529	1699	1154	602	331	223	117	117	84	50	32	31	21	67446	67991	68543	68814	68922	69028	8359	8392	8426	8444	8445	8455
L12_SKIN_SUBCUTAN	60_70	FinnGen	R18_ABNORMAL_FINDI_DIAGNOST_IMAGI_OTHER_BODY_STRUCTURES	0.859061622340042	0.49233913687945	0.563307350522254	0.182881250668154	0.0706275129514579	1.05827367997857	0.277817738648709	0.301929871613326	0.378311165706935	0.577590882843228	0.577588342758714	0.378276452392099	0.00198694334439558	0.102966156167666	0.136485959360472	0.751526143889849	0.902677256554882	0.00514806773512405	438	73980	340	228	126	68	50	30	34	28	18	12	10	7	65947	66059	66161	66219	66237	66257	8097	8103	8113	8119	8121	8124
L12_SKIN_SUBCUTAN	60_70	FinnGen	R18_ABNORMAL_FINDI_EXAMI_BLOOD_WO_DIAGNOSIS	0.880788222481423	0.597988072263878	-0.0759116876792392	-0.681052491098248	0.350858172025494	0.451015980019661	0.139637293228933	0.134501507217626	0.243012758686889	0.408526896921235	0.258589153942527	0.223917396478472	2.83237799070864e-10	8.75009827161298e-06	0.754753742734894	0.0954958355182277	0.174839349828538	0.0439878085348012	1904	76904	1469	1171	690	413	246	129	128	83	38	31	32	20	68667	68965	69446	69723	69890	70007	8544	8589	8634	8641	8640	8652
L12_SKIN_SUBCUTAN	60_70	FinnGen	R18_ABNORMAL_FINDI_EXAMI_OTHER_BODY_FLUIDS_SUBST_TISSU_WO_DIAGNOSIS	0.000515633096852615	0.104774640453471	0.394207417359345	-0.409931362438224	-0.15804292793888	0.154133866541247	0.277942695367747	0.224155849207548	0.229957408701139	0.378354729945732	0.301918707110489	0.180183511365163	0.998519783185948	0.640200330760896	0.0864804830133375	0.278605296719093	0.600652885928074	0.392314721823337	1203	76989	828	632	400	302	252	190	48	46	36	33	33	31	68673	68869	69101	69199	69249	69311	8643	8645	8655	8658	8658	8660
L12_SKIN_SUBCUTAN	60_70	FinnGen	R18_ABNORMAL_FINDI_SECRE_SMEARS_CERVIX_UTERI_VAGINA_VULVA	-0.035482902186402	0.274551426272822	0.334745661252386	-0.149897027326228	-0.365476719165395	0.134540480612099	0.408811391348852	0.289170591580959	0.301913118455012	0.408599433960634	0.408505848652144	0.213523331496894	0.930834233633884	0.342394589281422	0.267538772868567	0.713726664599143	0.370965101965179	0.528630907878071	686	76711	406	317	257	214	191	156	24	25	21	22	20	22	68378	68467	68527	68570	68593	68628	8589	8588	8592	8591	8593	8591
L12_SKIN_SUBCUTAN	60_70	FinnGen	R18_ABNORMAL_SERUM_ENZYME_LEVELS	0.45025832199889	0.679232903587964	-0.0954142723056171	-0.715672707017907	0.625626533982419	0.713683356270027	0.213944469539495	0.159003159388975	0.301980939657753	0.500274529867723	0.277790570245929	0.277658234309774	0.0353298916493072	1.9388390281202e-05	0.752031927768648	0.152556372326579	0.0243126805133232	0.0101591045528032	1250	76403	986	800	473	292	166	73	77	59	26	22	24	13	68163	68349	68676	68857	68983	69076	8427	8445	8478	8482	8480	8491
L12_SKIN_SUBCUTAN	60_70	FinnGen	R18_ABNORMAL_SPERMATOZ	0.0136230620733694	-0.0689405983314578	0.277012835328628	-11.000735635992	0.608465336836877	0.862328541933163	0.408547037975403	0.378245979906135	0.447447366579484	157.533480373243	0.447436722286601	0.33357432505437	0.973399349639104	0.855375605183897	0.53585317647638	0.944328096328089	0.173864302649809	0.00973460565349939	467	76865	387	290	133	77	50	27	19	17	12	10	13	9	68359	68456	68613	68669	68696	68719	8567	8569	8574	8576	8573	8577
L12_SKIN_SUBCUTAN	60_70	FinnGen	R18_CONVU_NOT_ELSEW_CLASSIFIED	0.567053615782558	0.607761450673494	0.260271180605319	0.606005516442307	0.295372701207041	-0.0510207506401361	0.277985512823855	0.224282657297041	0.333776136875885	0.333805240220061	0.378329008358541	0.353839189211143	0.0413635235705977	0.00673235135840651	0.43552174815257	0.0694553383665483	0.434961476201845	0.885348924353116	755	60292	542	409	251	178	129	83	50	40	23	20	14	8	54655	54788	54946	55019	55068	55114	5800	5810	5827	5830	5836	5842
L12_SKIN_SUBCUTAN	60_70	FinnGen	R18_COUGH	0.509811670422607	0.436586824681654	0.355412069713379	0.132156935288725	0.201000819214051	-0.129049603060993	0.214142610552405	0.180585429564275	0.224432229170181	0.278005592965642	0.250648657392926	0.19675245523081	0.0172792617009456	0.0156224107976854	0.11328356494629	0.634519642296495	0.422597740896154	0.511889555054982	1323	53981	871	753	477	369	292	206	80	62	52	45	36	26	49064	49182	49458	49566	49643	49729	5289	5307	5317	5324	5333	5343
L12_SKIN_SUBCUTAN	60_70	FinnGen	R18_DISTU_SKIN_SENSA	0.928044475845545	0.372871536978799	0.657706920575719	0.679646850295028	0.686884245765781	0.556470854938615	0.243213937898845	0.267768202566655	0.301966665774478	0.353917394016511	0.316609589290451	0.250338597852368	0.000135767896784926	0.163766165387357	0.0294002377921064	0.0548131401845687	0.030044806208079	0.0262243797141617	655	75683	434	355	213	127	93	75	39	32	28	25	23	16	67838	67917	68059	68145	68179	68197	8027	8034	8038	8041	8043	8050
L12_SKIN_SUBCUTAN	60_70	FinnGen	R18_DIZZI_GIDDI	0.259991185171656	0.39030732763076	0.0405267328812815	0.201289179565966	0.0154091439811253	0.11487769342583	0.142349741201155	0.109525858990542	0.162932361912733	0.177440576158927	0.186291163442178	0.138032857914751	0.067786206477345	0.000365790816482613	0.803566951639078	0.256625405031156	0.934077856989852	0.405268470448242	3222	71122	2370	1946	1210	795	582	360	193	161	106	85	71	53	64191	64615	65351	65766	65979	66201	7590	7622	7677	7698	7712	7730
L12_SKIN_SUBCUTAN	60_70	FinnGen	R18_DYSPHAGIA	1.02682335843916	0.372411576825327	0.9890953749084	0.461421597129416	0.855133546596164	0.288688141347397	0.197029226873374	0.243175555688808	0.250608556217755	0.408634427075636	0.353967328928161	0.408552632046571	1.8729143564128e-07	0.125657836911625	7.92112072641174e-05	0.258822141348501	0.0156983351269204	0.479807707320168	832	58044	646	474	231	130	81	49	66	44	29	17	12	6	52214	52386	52629	52730	52779	52811	5950	5972	5987	5999	6004	6010
L12_SKIN_SUBCUTAN	60_70	FinnGen	R18_DYSPNOEA	0.657644381900009	0.514316565437296	0.394709342394796	0.0121982942485191	0.196253563747473	0.22226123799255	0.113617066655938	0.104210990029868	0.140831723469555	0.213730542103231	0.186250065780067	0.135406449967511	7.11220287260718e-09	8.00116525771483e-07	0.0050676482012783	0.954486854082967	0.292015692135396	0.100706610604842	3661	73905	2753	2047	1216	713	509	334	223	162	110	75	72	55	66479	67185	68016	68519	68723	68898	8111	8172	8224	8259	8262	8279
L12_SKIN_SUBCUTAN	60_70	FinnGen	R18_FEVER_OTHER_UNKNO_ORIGIN	1.24796682671004	0.774834552013312	0.791341004653395	0.795608347952199	0.524567688113962	0.315422443038442	0.113237202590781	0.129123527435647	0.177590480838506	0.236294811752672	0.267736268578102	0.242947284982409	3.03283562530061e-28	1.96440567983761e-09	8.35078060396502e-06	0.000759863541298715	0.0500811536381126	0.194178635116619	2143	61393	1659	1122	586	285	185	109	179	106	66	43	28	17	55649	56186	56722	57023	57123	57199	6049	6122	6162	6185	6200	6211
L12_SKIN_SUBCUTAN	60_70	FinnGen	R18_GENERAL_SYMPTOMS_SIGNS	0.879358642725171	0.536940875826058	0.380782840756815	0.233839762751832	0.270182347056366	0.246481299458259	0.0722001811396809	0.0726552775876474	0.0993483466773579	0.130085242727658	0.124983789800083	0.0962628997167311	3.99960001114854e-34	1.46549807020533e-13	0.000126690372143959	0.0722422098944872	0.0306382909003538	0.0104521211184887	8163	66287	6047	4524	2701	1657	1155	717	526	373	252	186	153	110	60812	62335	64158	65202	65704	66142	7065	7218	7339	7405	7438	7481
L12_SKIN_SUBCUTAN	60_70	FinnGen	R18_HAEMORRHAGE_RESPI_PASSA	0.629921879872817	0.455034411678771	0.264980224536794	-0.142379444608577	0.249067307562752	0.721851786029987	0.183545509086195	0.16765377442315	0.230146050450662	0.354014320475894	0.302002114957588	0.193027230322147	0.000599223480787555	0.00664497574641182	0.24958547075018	0.687547475007387	0.40953034245133	0.000184286136966206	1542	54687	1175	912	558	339	206	119	89	74	48	33	32	27	49552	49815	50169	50388	50521	50608	5413	5428	5454	5469	5470	5475
L12_SKIN_SUBCUTAN	60_70	FinnGen	R18_HEADACHE1	0.53828066990148	0.636449549666157	0.26946006550311	0.0603391333018972	0.419690775787289	0.295636424495064	0.186663676377591	0.14848989298506	0.213925395540863	0.277912643574435	0.218905960661797	0.156844828771482	0.00393042165536492	1.81798491186986e-05	0.207814307502119	0.828118360793723	0.0552100521322163	0.0594436786993646	1614	60534	1064	870	565	386	289	211	100	91	71	51	53	41	55072	55266	55571	55750	55847	55925	5912	5921	5941	5961	5959	5971
L12_SKIN_SUBCUTAN	60_70	FinnGen	R18_LOCALIZED_SWELL_MASS_LUMP_SKIN_SUBCU_TISSUE	1.45245306024031	0.445993624391779	0.23961618535812	0.4033691786616	0.0927046818732907	0.201165327517718	0.148319033810866	0.213725755011915	0.301909636555705	0.33368033808433	0.378232312901579	0.316473228297429	1.20945555605648e-22	0.0369101443832064	0.427388410156254	0.22672082151109	0.806379121694399	0.525006385327961	983	75947	722	557	308	207	141	73	84	40	27	20	17	10	68014	68179	68428	68529	68595	68663	8110	8154	8167	8174	8177	8184
L12_SKIN_SUBCUTAN	60_70	FinnGen	R18_MOUTH_BREAT	0.553799394459827	0.332595730700457	0.0683572654062888	0.138423959172074	0.133190670566193	0.537974845674799	0.250630748385049	0.213789621575536	0.267718661820615	0.277798922858299	0.258596627405842	0.149539106977427	0.0271313575680584	0.119775867437154	0.798466328560207	0.618280837586055	0.606516790300219	0.000321225196809725	1016	76733	576	547	439	363	289	212	53	51	44	46	43	45	68500	68529	68637	68713	68787	68864	8620	8622	8629	8627	8630	8628
L12_SKIN_SUBCUTAN	60_70	FinnGen	R18_NAUSEA_VOMITI	1.07019645788769	0.693158255982658	0.425502271780767	0.348601977611255	-0.49289373798416	0.550534362410934	0.193489875669502	0.20932551065292	0.333812479897327	0.447554064474231	0.707310656479085	0.353832505317932	3.18373214372167e-08	0.000928339620781125	0.202424459298103	0.436035837624556	0.485892860226145	0.119727593621741	838	58182	679	453	229	121	77	45	60	35	19	11	7	8	52320	52546	52770	52878	52922	52954	5961	5986	6002	6010	6014	6013
L12_SKIN_SUBCUTAN	60_70	FinnGen	R18_OEDEMA_NOT_ELSEW_CLASSIFIED	1.59717006537061	0.725234922046658	0.56299101886999	0.620218769356313	0.269108472272474	0.0415596669159934	0.138597727092793	0.18974137544601	0.289198697505161	0.378361199194931	0.447546051192469	0.408525899396129	1.00117384970374e-30	0.000132250971165171	0.0515674288458179	0.101166611229716	0.547641630381785	0.918970353421046	972	60654	728	514	272	130	89	56	90	42	26	17	10	6	54841	55055	55297	55439	55480	55513	5967	6015	6031	6040	6047	6051
L12_SKIN_SUBCUTAN	60_70	FinnGen	R18_OTHER_SYMPTOMS_SIGNS_INVOLVI_COGNITIVE_FUNCTIONS_AWARE	0.660233306655905	0.255492983605878	-0.0569021646905849	0.0539193234597431	-0.115625872180374	-0.0992566959534545	0.165204204142634	0.174762817075953	0.2586852516525	0.301923594134526	0.316585660904643	0.258526321512421	6.42945823361063e-05	0.14375729051946	0.82589701820017	0.858262797304321	0.714941397044286	0.701028365548906	1684	70638	1244	925	573	340	250	168	91	63	41	35	24	15	63498	63817	64169	64402	64492	64574	7489	7517	7539	7545	7556	7565
L12_SKIN_SUBCUTAN	60_70	FinnGen	R18_OTHER_SYMPTOMS_SIGNS_INVOLVI_DIGES_SYSTEM_ABDOMEN	1.05327181620895	0.551738434020629	0.739422047325732	-0.126961062012371	0.491793549524384	0.335672011117602	0.268148309779228	0.302197399056794	0.334003316322278	0.577768504771804	0.408757449350128	0.302030003137389	8.56747922780721e-05	0.0678871636028124	0.0268414056720811	0.826070670248461	0.22892109616929	0.266402101860267	481	57648	329	237	139	102	76	56	35	24	17	17	17	11	51915	52007	52105	52142	52168	52188	5850	5861	5868	5868	5868	5874
L12_SKIN_SUBCUTAN	60_70	FinnGen	R18_OTHER_SYMPTOMS_SIGNS_INVOLVI_NERVOUS_MUSCULOS_SYSTEMS	0.568520564240902	0.629784228557877	-0.49462657508684	-0.344413556016291	0.29019377003566	-0.178236988809389	0.20918360432346	0.16508960737483	0.353866590177732	0.378253241590494	0.258592462479654	0.250301994465463	0.00657162534304411	0.000136291953453077	0.162180048048995	0.362539400073213	0.26177526144154	0.476410427712091	1172	76301	809	667	448	306	243	148	74	57	34	30	28	16	68161	68303	68522	68664	68727	68822	8429	8446	8469	8473	8475	8487
L12_SKIN_SUBCUTAN	60_70	FinnGen	R18_PAIN_ASSOCIATED_W_MICTU	0.56575014284568	0.539444233068462	0.166067175443636	0.154801814373261	-1.12090533286157	0.655147732420413	0.378317665100763	0.333687843179619	0.500240171196963	0.5775682630599	1.00011779569325	0.277717932534419	0.134800493202109	0.105961761232286	0.7399082202277	0.788681300524677	0.262384367528238	0.0183222769962223	329	71211	241	193	104	69	53	32	22	18	13	11	13	13	63760	63808	63897	63932	63948	63969	7517	7521	7526	7528	7526	7526
L12_SKIN_SUBCUTAN	60_70	FinnGen	R18_PAIN_NOT_ELSEW_CLASSIFIED	0.771522820403874	0.422753466515683	0.0392686902609	0.876313640848634	-0.0459467177629745	0.247166268961041	0.243253113050848	0.243190269918823	0.378384695410285	0.316740543333685	0.500302004504506	0.316600084914125	0.00151556077346148	0.0821465103677971	0.917344092446427	0.00566336496164483	0.92682678014101	0.434985310547723	769	60214	557	430	258	140	95	65	41	32	24	23	13	10	54559	54686	54858	54976	55021	55051	5826	5835	5843	5844	5854	5857
L12_SKIN_SUBCUTAN	60_70	FinnGen	R18_PAIN_THROAT_CHEST	0.180126861077715	0.386686431298264	0.235056782541532	0.0918943521807744	0.329630458061157	0.263876415635138	0.118586673393263	0.088209118935954	0.113220048053088	0.14114796213654	0.118257600657515	0.0943936506607462	0.128775859962011	1.16655422062487e-05	0.0378841798509114	0.515014341827763	0.00531339289116692	0.00518212592655797	6036	56241	4222	3530	2318	1624	1203	799	314	276	214	177	166	115	51907	52599	53811	54505	54926	55330	5834	5872	5934	5971	5982	6033
L12_SKIN_SUBCUTAN	60_70	FinnGen	R18_POLYURIA	0.383120831384601	0.508969148082433	0.608045208829536	0.351186337843332	-0.0459191997594574	0.456020457065327	0.289126968580775	0.224129567767044	0.267710904019446	0.378269997529863	0.44745257106556	0.277668587532499	0.185139494097752	0.0231548389621854	0.0231303073427877	0.353199471331688	0.918261700839441	0.100523866744448	708	71476	523	423	259	151	102	66	50	41	30	20	18	13	64039	64139	64303	64411	64460	64496	7572	7581	7592	7602	7604	7609
L12_SKIN_SUBCUTAN	60_70	FinnGen	R18_RETEN_URINE	0.522143746422495	0.24169074920618	0.27027071641929	0.475950950330224	0.268702743393736	0.370649962354901	0.200752489339472	0.196807973586958	0.258728294003772	0.316638110689894	0.378268783677898	0.333581272537777	0.00929706471832822	0.219426830948349	0.296202267268129	0.13280331988828	0.477487919273483	0.266515230906856	1282	72669	1076	791	428	215	124	49	74	51	34	24	14	9	65066	65351	65714	65927	66018	66093	7735	7758	7775	7785	7795	7800
L12_SKIN_SUBCUTAN	60_70	FinnGen	R18_SPEECH_DISTU_NOT_ELSEW_CLASSIFIED	1.05117348250355	-0.211953866339709	-0.991739620415012	-0.593517151693842	0.922138878124168	0.84572516523497	0.316609683250581	0.500217550852114	1.00010846417027	1.00013069649032	0.447454103208258	0.40844144596094	0.00089987577909084	0.671767569571629	0.321377042163008	0.552886999551394	0.0393166937303917	0.0383947479045676	315	78036	238	184	93	56	44	22	16	8	10	10	10	6	69444	69498	69589	69626	69638	69660	8653	8661	8659	8659	8659	8663
L12_SKIN_SUBCUTAN	60_70	FinnGen	R18_SYMPTOMS_SIGNS_ABNORMAL_CLINI_LABOR_FINDI_NOT_ELSEW_CLASSIFIED	0.944643856514989	0.595225345200163	0.502023616009162	0.300064823706861	0.388276741822269	0.533147462438447	0.0596637227579693	0.056933902038492	0.067720372558009	0.0831074519095399	0.0738622318054182	0.0469379819444078	1.8480743891962e-56	1.39478644366368e-25	1.23302160754901e-13	0.000305531191926603	1.4660771839538e-07	6.7250799846055e-30	21028	31746	14493	11834	8242	5996	4619	3218	1069	869	735	661	647	560	33751	36410	40002	42248	43625	45026	3461	3661	3795	3869	3883	3970
L12_SKIN_SUBCUTAN	60_70	FinnGen	R18_SYMPTOMS_SIGNS_INVOLVI_CIRCULATO_RESPI_SYSTEMS	0.43803990319109	0.357611168261435	0.295231066159466	0.0607313124415689	0.290123824278738	0.305474173158164	0.0786138735469015	0.0670564921930622	0.0813934672777043	0.105648822818538	0.0885525816258994	0.0651626188981266	2.51768899840105e-08	9.66120788671973e-08	0.000286502076294338	0.565398595212639	0.00105180976629627	2.76057346326829e-06	11578	59356	8049	6653	4468	3123	2340	1581	605	507	414	339	325	247	55748	57144	59329	60674	61457	62216	6532	6630	6723	6798	6812	6890
L12_SKIN_SUBCUTAN	60_70	FinnGen	R18_SYMPTOMS_SIGNS_INVOLVI_COGNITION_PERCEP_EMOTIONAL_STATE_BEHVI	0.392185851369084	0.316064631684587	0.0532162957333524	0.177878703403568	-0.0860285611223064	0.0811198367615605	0.110917748859297	0.0952671417886498	0.13448153124134	0.149835105175378	0.162877131915606	0.117778538620796	0.00040650246675385	0.000907727046536383	0.692315636350605	0.235163304736969	0.597373908367109	0.490981309254345	4897	72667	3571	2869	1812	1187	873	557	277	220	155	124	99	73	65826	66528	67585	68210	68524	68840	7890	7947	8012	8043	8068	8094
L12_SKIN_SUBCUTAN	60_70	FinnGen	R18_SYMPTOMS_SIGNS_INVOLVI_DIGES_SYSTEM_ABDOMEN	0.69973940157019	0.373619518650289	0.329999563823383	0.275104565268065	0.119692061627024	0.213294139527045	0.0787822350752564	0.0776581372519535	0.0964017997902271	0.11448715996012	0.116597645247548	0.0774765138990931	6.57019010817338e-19	1.5011683701937e-06	0.000618957921646679	0.0162643260652624	0.304637463151303	0.00590488772686064	8583	61937	6173	4721	2929	2037	1508	1063	496	387	298	244	210	172	57050	58502	60294	61186	61715	62160	6801	6910	6999	7053	7087	7125
L12_SKIN_SUBCUTAN	60_70	FinnGen	R18_SYMPTOMS_SIGNS_INVOLVI_NERVOUS_MUSCULOS_SYSTEMS	0.559063616476938	0.476037662772677	0.260935042931405	-0.28918425232651	0.124935083947286	-0.240723640828827	0.167440595303704	0.143625095117091	0.200535688773064	0.316564550710496	0.250401133599882	0.23601725417386	0.000841176858543033	0.000918248209034849	0.193193410171713	0.360975423497608	0.617821815831336	0.307756510298439	1814	76774	1306	1042	670	424	312	187	114	89	57	36	31	18	68645	68909	69281	69527	69639	69764	8523	8548	8580	8601	8606	8619
L12_SKIN_SUBCUTAN	60_70	FinnGen	R18_SYMPTOMS_SIGNS_INVOLVI_SKIN_SUBCU_TISSUE	1.86109008056121	0.473560005057083	0.533566325989187	0.491194246944268	0.523967620701434	0.44786522859464	0.0832451221456371	0.143649485781661	0.180247570704276	0.218735189503346	0.209002782175445	0.180035061014926	1.0381043515475e-110	0.000978503756592827	0.00307453409353516	0.0247289061812108	0.0121764591926816	0.0128588187513557	2167	76616	1505	1153	639	418	279	170	237	102	75	57	51	31	68626	68978	69492	69713	69852	69961	8415	8550	8577	8595	8601	8621
L12_SKIN_SUBCUTAN	60_70	FinnGen	R18_SYMPTOMS_SIGNS_INVOLVI_SPEECH_VOICE	0.802646676324663	0.417742916736915	0.182095024588247	0.123687793561539	0.428561654943013	0.484548057520281	0.196756788226617	0.200551243255281	0.289066471697827	0.353881194405373	0.277710436114296	0.21357205750757	4.51550147694176e-05	0.0372536429303574	0.528732728650731	0.726700573839171	0.122783209401284	0.0232816950114219	1032	78322	722	578	329	204	166	113	70	50	39	35	29	22	69836	69980	70229	70354	70392	70445	8726	8746	8757	8761	8767	8774
L12_SKIN_SUBCUTAN	60_70	FinnGen	R18_SYMPTOMS_SIGNS_INVOLVI_URINARY_SYSTEM	0.422500406245402	0.405982955013035	0.263948430621842	0.0826124251616023	0.0443760181129739	0.426239705040191	0.125056022871113	0.106481818837118	0.146632021930991	0.200538996840481	0.204601513204384	0.141939465316121	0.000728853301026713	0.000137458359273811	0.071849018577553	0.680374662941131	0.828294086527016	0.00267360339584479	3699	74355	2926	2249	1302	761	500	262	219	172	107	74	64	50	66814	67491	68438	68979	69240	69478	8095	8142	8207	8240	8250	8264
L12_SKIN_SUBCUTAN	60_70	FinnGen	R18_SYNCO_COLLAP	0.162801668477515	0.485630877470568	0.323746937540195	-0.562670274336208	0.0548155955566733	0.105837675253987	0.213976235599644	0.151691433625758	0.204809650542626	0.378337064040396	0.277833172893759	0.229879218223763	0.446752669167832	0.00136743006137484	0.113941820093024	0.136956836912233	0.8435952844581	0.645225128785986	1683	61462	1284	1015	643	432	286	153	92	79	48	33	29	19	55736	56005	56377	56588	56734	56867	6033	6046	6077	6092	6096	6106
L12_SKIN_SUBCUTAN	60_70	FinnGen	R18_UNKNO_UNSPE_CAUSES_MORBIDI	0.815129069070087	0.36623301024029	0.507320240899664	0.415969906988479	-0.62752185910152	1.02255025466947	0.408699306045179	0.408637167239937	0.447539579499703	0.577618602558663	1.00014359914561	0.353831296979378	0.0461032360913501	0.370129777007302	0.256972337568328	0.471434914982755	0.530376254187932	0.00385318699729911	247	59989	190	148	104	64	39	17	18	13	11	9	6	8	54288	54330	54374	54414	54439	54461	5740	5745	5747	5749	5752	5750
L12_SKIN_SUBCUTAN	60_70	FinnGen	R18_UNSPE_HAEMATU	0.326975101216908	0.689411724497965	-0.0932810547252416	-0.349421013131772	0.316558106544665	0.53580538166832	0.196819651291417	0.140891539998213	0.267706207341402	0.37827421670334	0.267654578040987	0.223944876445981	0.0966546231018007	9.92050537651245e-07	0.727505548611649	0.355629977348846	0.236923565586591	0.0167305128408667	1600	72577	1279	956	561	327	221	112	100	83	35	27	28	20	65039	65362	65757	65991	66097	66206	7759	7776	7824	7832	7831	7839
L12_SKIN_SUBCUTAN	60_70	FinnGen	R18_VOICE_DISTU	0.586010369165463	0.635711465794256	0.411353677148009	0.420662081638046	0.0819266595182817	0.323458308984398	0.258721989559288	0.213753503931541	0.301911422556187	0.3538953214836	0.378240947593405	0.258510288503326	0.0235114787042095	0.00293906781966542	0.17304080860263	0.234572520524079	0.828520765165047	0.210847075889634	728	78051	495	402	236	149	123	91	53	42	28	24	17	15	69555	69648	69814	69901	69927	69959	8676	8687	8701	8705	8712	8714
L12_SKIN_SUBCUTAN	60_70	FinnGen	RHEUMA_ARHTROPAT_REACTIVE	1.04262989599526	1.18737653673861	0.652508548762255	-11.0139655543355	1.13609887697662	0.748419671537002	0.500401121510066	0.378421671594983	0.577705590974728	208.077848884133	0.447572513460939	0.408513920911534	0.0371976369140334	0.0017027467389665	0.258694206491707	0.957786130481309	0.0111374269488819	0.0669433361375245	148	56481	89	74	58	46	33	23	15	12	7	6	8	6	51064	51079	51095	51107	51120	51130	5461	5464	5469	5470	5468	5470
L12_SKIN_SUBCUTAN	60_70	FinnGen	RHEUMA_ENDPOINTS	0.605651843469092	0.352388622524947	0.0593986823067361	0.241332793659162	0.0230332510098928	0.212185113652842	0.0762905721916768	0.0701123908692026	0.0939836016839587	0.097701771232132	0.100337229538146	0.0646033320436244	2.04227569032064e-15	5.00676451214874e-07	0.527379604418685	0.0135076645216979	0.818434957755477	0.00102188925717521	10099	60511	6964	5775	3966	2899	2250	1473	563	463	362	338	302	251	56552	57741	59550	60617	61266	62043	6531	6631	6732	6756	6792	6843
L12_SKIN_SUBCUTAN	60_70	FinnGen	RHEUMA_NOS	1.03057800959261	0.825847311494891	0.800275133353283	0.324652561931764	0.504588907519342	0.942683854173255	0.37829579731065	0.333666402442137	0.408514638256704	0.577542776015586	0.500211813079357	0.333533994194162	0.0064444769775774	0.0133210501280491	0.0501142325044039	0.574029288597309	0.313094314638158	0.00470817672489115	220	79285	144	116	86	58	42	27	23	20	13	10	9	9	70566	70594	70624	70652	70668	70683	8772	8775	8782	8785	8786	8786
L12_SKIN_SUBCUTAN	60_70	FinnGen	RHEUMA_OTHER_WIDE	0.832868970136	1.03602531780116	0.422472531195017	-0.1596975635735	0.779086214493355	0.506597018084877	0.277796062206049	0.20053840419115	0.33365655338834	0.50022728310008	0.289063208525916	0.236065329582145	0.00271640933523767	2.38876861132677e-07	0.205445131349588	0.749536939300133	0.00703441613930354	0.0318727012916685	509	78904	328	272	180	120	95	67	48	42	27	28	25	18	70288	70344	70436	70496	70521	70549	8749	8755	8770	8769	8772	8779
L12_SKIN_SUBCUTAN	60_70	FinnGen	RHEUMA_SERONEG	0.678340974034889	1.11313187507282	-0.0336987871147889	0.733213429544799	0.870493766457277	0.428722845922782	0.408723515219236	0.258872509046433	0.577666522636385	0.447662379021421	0.378487183301906	0.302025791131397	0.096983409945409	1.70857405802317e-05	0.953480947179508	0.101448512899874	0.0214522252272851	0.15575596361212	304	56568	196	163	99	63	53	40	25	25	17	20	16	11	51164	51197	51261	51297	51307	51320	5487	5487	5495	5492	5496	5501
L12_SKIN_SUBCUTAN	60_70	FinnGen	RHEUMA_SEROPOS	0.522388353295811	0.470322879552427	0.206928180334349	0.011652429264033	0.448273813455849	-0.0368761673494775	0.267948531630226	0.218941374351644	0.289263371675669	0.354042002116444	0.267875247631184	0.230058684094508	0.0512256403933624	0.0317004026423005	0.474385053203586	0.973744315379315	0.0942402249565948	0.872652427436628	800	56756	544	455	330	247	189	122	54	44	29	31	29	19	51433	51522	51647	51730	51788	51855	5525	5535	5550	5548	5550	5560
L12_SKIN_SUBCUTAN	60_70	FinnGen	RHEUMA_SEROPOS_OTH	0.432680257408544	0.378710823821626	0.119554972789425	-0.073114691584094	0.364726927824391	-0.112002461793374	0.267714868173286	0.2186875468345	0.289055639515428	0.353868063547977	0.267650656230823	0.22981104000697	0.106051492587614	0.0833191717424093	0.679163119433484	0.836310011412544	0.172977809873378	0.625997829047508	792	78116	538	452	327	245	187	120	54	44	29	31	29	19	69697	69783	69908	69990	70048	70115	8619	8629	8644	8642	8644	8654
L12_SKIN_SUBCUTAN	60_70	FinnGen	RHEUMA_SEROPOS_OTH_ICD10	0.412130203067965	0.468683881649715	-0.0313340523291483	-0.173040002389552	0.386333499352307	0.0456636626622332	0.250477387372385	0.192979507351017	0.28904478395524	0.353871579077744	0.25861391831165	0.213670018524812	0.0998917022018528	0.015154244756829	0.913674016520113	0.624848098489334	0.13521169832454	0.830772325694772	891	78240	629	531	382	273	192	118	63	50	29	32	31	22	69803	69901	70050	70159	70240	70314	8636	8649	8670	8667	8668	8677
L12_SKIN_SUBCUTAN	60_70	FinnGen	RHEUMA_SEROPOS_WIDE	0.428074846133423	0.375251374472395	0.111737869048343	-0.0813258762788436	0.353454338420173	-0.129541743831473	0.26771732849716	0.218688360921301	0.289057246316276	0.353868846298593	0.26765218923706	0.2298074962578	0.109824887070664	0.0861769851151441	0.699082231850569	0.818232218199009	0.186643675871271	0.572960514593021	798	78125	542	454	330	247	189	122	54	44	29	31	29	19	69705	69793	69917	70000	70058	70125	8622	8632	8647	8645	8647	8657
L12_SKIN_SUBCUTAN	60_70	FinnGen	RHEU_ARTHRITIS_OTH	0.939367721160057	0.610798780119351	0.607245192208755	0.439978223700494	-0.38123208576356	0.412223225250736	0.219107667996011	0.218988334563247	0.267875348095267	0.333858582042767	0.447582046067143	0.229927002309138	1.80904716794272e-05	0.005284101878858	0.0233966624194422	0.187551167167166	0.394347804895454	0.0729978865327937	824	56832	561	461	272	195	154	109	54	37	25	22	21	19	51476	51576	51765	51842	51883	51928	5565	5582	5594	5597	5598	5600
L12_SKIN_SUBCUTAN	60_70	FinnGen	RHINITIS_VASOMOTOR	0.323876536604651	0.342648860591307	0.219590237651679	0.594652534995089	0.629565717909057	1.1071021420486	0.707291217924443	0.577531725681127	0.707282772927234	0.70729840653111	0.577554478627094	0.353769347317902	0.647016274297847	0.552981223988689	0.756203402852559	0.400494816620487	0.275689244607098	0.00175136136273799	135	78980	83	72	46	33	27	20	9	8	8	7	9	8	70255	70266	70292	70305	70311	70318	8768	8769	8769	8770	8768	8769
L12_SKIN_SUBCUTAN	60_70	FinnGen	SLEEP	0.510713376461888	0.573432983477158	0.424786739925989	0.446973146080047	-0.0374293994169587	0.58013385481951	0.107584591566718	0.0883032746515248	0.122399226564499	0.142369276686986	0.174764115794048	0.0979829635673649	2.06367576335507e-06	8.36400885302369e-11	0.000519486800913652	0.00169216933526364	0.83041373691821	3.20452387178568e-09	5354	69674	3696	3110	1853	1179	848	516	296	242	164	139	115	106	63037	63623	64880	65554	65885	66217	7999	8053	8131	8156	8180	8189
L12_SKIN_SUBCUTAN	60_70	FinnGen	SPONDYLOARTHRITIS	1.66537953122229	1.07992492436556	-0.291769498996406	-0.133323899852316	0.742221480069132	-0.0749033704807657	0.302128075241265	0.31672839809307	0.707312148648919	0.70730210687223	0.408526608561399	0.316446130709587	3.54448197777993e-08	0.000650523646534067	0.679969626310048	0.850487538435237	0.0692438668720519	0.812888134179979	251	74589	138	124	95	68	61	57	25	16	12	12	11	10	66969	66983	67012	67039	67046	67050	7708	7717	7721	7721	7722	7723
L12_SKIN_SUBCUTAN	60_70	FinnGen	SPONDYLOPATHY_FG	1.5678281332774	0.580734283245731	0.092487141432195	0.175566898067757	0.359996341990148	0.251398040904141	0.409129570957296	0.500515721217201	0.707433313285296	0.707386351523514	0.57763067002533	0.333647081245076	0.000127050657162354	0.245938156886828	0.895983996542607	0.803986660024577	0.533133868417394	0.451158575946214	158	56489	80	79	63	50	44	41	13	9	9	9	7	9	51086	51087	51103	51116	51122	51125	5468	5472	5472	5472	5474	5472
L12_SKIN_SUBCUTAN	60_70	FinnGen	ST19_BURNS_CORROSIO	1.47174955861429	-1.41004705538559	0.241912734037834	0.434280936860407	0.00511218189732239	0.499391257653543	0.289134069961354	1.00012696246814	0.500278764402812	0.500235655628022	0.577522399524706	0.353758702047327	3.57690514136453e-07	0.158578646838868	0.628701098787414	0.385310742214881	0.992937282184336	0.158046558800458	295	79503	187	149	106	83	62	41	18	10	14	12	11	8	70731	70769	70812	70835	70856	70877	8862	8870	8866	8868	8869	8872
L12_SKIN_SUBCUTAN	60_70	FinnGen	ST19_BURNS_CORROSIO_EXTER_BODY_SURFA_SPECIFE_SITE	1.61416186418336	-1.23775238136826	0.178076936720811	0.409036992743037	-0.118421745033911	0.715650020056437	0.289116820033205	1.00011856409062	0.577581610065704	0.577556262174598	0.707245977174157	0.378150465027131	2.36298199250489e-08	0.215862320010039	0.757842834262633	0.478808543998093	0.867023321521112	0.0584243003678034	247	79476	161	124	86	64	45	31	16	8	11	10	9	7	70691	70728	70766	70788	70807	70821	8855	8863	8860	8861	8862	8864
L12_SKIN_SUBCUTAN	60_70	FinnGen	ST19_COMPLICATIO_INTERNAL_ORTHOPA_PROSTHET_DEVICES_IMPLANTS_GRAFTS	0.492096211048783	0.612435227946286	0.232454997478197	0.484709209381318	0.263839484045573	0.229484004528714	0.250574570385594	0.196718354800682	0.30190135575078	0.353884481960303	0.408515880631189	0.378183930921743	0.0495450171615312	0.00185033434212383	0.44131766776643	0.170786186106583	0.518377291995754	0.543980146452809	791	71600	621	480	310	166	100	51	55	46	26	17	12	7	64186	64327	64497	64641	64707	64756	7529	7538	7558	7567	7572	7577
L12_SKIN_SUBCUTAN	60_70	FinnGen	ST19_COMPLICATIO_PROCED_NOT_ELSEW_CLASSIFIED	1.24508041872008	0.77766642089396	0.42176104786264	0.38055108661383	0.531587772602994	0.268005819732894	0.0947140775132419	0.101168398818964	0.155066014589419	0.189604286854193	0.167300991318253	0.169528722716828	1.80191902563658e-39	1.50800430111487e-14	0.00653054885621046	0.0447410810964286	0.00148584765984761	0.113903788412953	3015	72567	2149	1688	1008	633	447	257	254	171	98	78	67	35	65302	65763	66443	66818	67004	67194	7877	7960	8033	8053	8064	8096
L12_SKIN_SUBCUTAN	60_70	FinnGen	ST19_COMPLICATIO_SURGI_MEDICAL_CARE_NOT_ELSEW_CLASSIFIED	1.10979534152733	0.741463805658004	0.291750429521073	0.391238425181944	0.477879210552941	0.341012416004972	0.086687882394019	0.088019558472572	0.140837171877837	0.165089943527903	0.151444138971297	0.140613776279243	1.59377623296995e-37	3.64301864179444e-17	0.0383079663866799	0.0177952966528599	0.00160233312479349	0.0153011885148218	4073	73225	2959	2314	1386	829	575	333	326	230	130	104	87	51	65995	66640	67568	68125	68379	68621	8018	8114	8214	8240	8257	8293
L12_SKIN_SUBCUTAN	60_70	FinnGen	ST19_CONCUSSION	0.447116893190099	0.24286241628571	0.049295103298125	0.290405450922521	0.452489635406307	0.285828766029221	0.230561864154422	0.214227115742946	0.302298514154093	0.317018721784504	0.268053898247204	0.193203334801573	0.0524710105303698	0.256933856151184	0.870465183420004	0.359639924906696	0.0914007344491662	0.139028252269199	1256	41123	880	685	425	270	211	149	61	48	38	34	30	27	37654	37849	38109	38264	38323	38385	3784	3797	3807	3811	3815	3818
L12_SKIN_SUBCUTAN	60_70	FinnGen	ST19_DISLO_SPRAIN_STRAIN_JOINTS_LIGAM_ANKLE_FOOT_LEVEL	0.463286524088848	0.512545459430686	-1.14876989117714	-0.0871376665192884	0.309255794287981	0.225205208816643	0.302074077997033	0.258714625305387	0.707313108137943	0.447535305531877	0.333695929768961	0.258501588784868	0.125107131682055	0.0475774968136546	0.104347628205097	0.845623364089623	0.354051539618939	0.383647864444045	718	76366	463	365	222	175	135	94	28	21	15	21	22	15	68150	68248	68391	68438	68478	68519	8443	8450	8456	8450	8449	8456
L12_SKIN_SUBCUTAN	60_70	FinnGen	ST19_DISLO_SPRAIN_STRAIN_JOINTS_LIGAM_KNEE	0.00820985321930627	0.0893447184223291	-0.109145093623918	-0.284041711412424	0.273826954988823	0.30957445861402	0.289368421992529	0.224284908345755	0.267798831891869	0.301965707184551	0.196732408279119	0.140586243781315	0.977365752677019	0.690369497183118	0.683593989263603	0.346888207154928	0.163960200822262	0.0276635249178475	1398	69323	803	672	516	456	418	321	48	55	60	62	65	51	62208	62339	62495	62555	62593	62690	7662	7655	7650	7648	7645	7659
L12_SKIN_SUBCUTAN	60_70	FinnGen	ST19_DISLO_SPRAIN_STRAIN_JOINTS_LIGAM_SHOUL_GIRDLE	0.558136601122292	-0.651286309397287	0.312775118470151	-0.40396361334329	-0.23382565171926	0.197774017346066	0.236273341194464	0.353877610274021	0.267675459519034	0.44747053953851	0.378228475743217	0.218540418792892	0.0181644087599828	0.0657054063924323	0.242610645389699	0.36664722368706	0.536435131639912	0.365477657541034	959	72920	686	567	339	246	187	131	39	28	34	22	23	21	65075	65194	65422	65515	65574	65630	8079	8090	8084	8096	8095	8097
L12_SKIN_SUBCUTAN	60_70	FinnGen	ST19_DISLO_SPRAIN_STRAIN_JOINTS_LIGAM_WRIST_HAND_LEVEL	0.353691590297668	0.267519080817685	0.00444277493173231	0.385933553852524	0.563484660201539	0.0316687648410607	0.316734556971168	0.277799863010263	0.378355926603169	0.35393222550648	0.316582750631541	0.2889254097699	0.264130571003829	0.335551474520188	0.990631202483111	0.275529697813561	0.0750928331892067	0.912719638496351	682	72778	452	382	236	171	123	90	32	25	24	21	18	12	64824	64894	65040	65105	65153	65186	8152	8159	8160	8163	8166	8172
L12_SKIN_SUBCUTAN	60_70	FinnGen	ST19_EFFEC_FOREI_BODY_ENTERING_NATURAL_ORIFI	0.0897164887236272	0.429797149174622	0.301567638593448	0.489735642215314	-0.592250045011349	-0.153525854805938	0.408562237847647	0.277770208501729	0.353868697139912	0.378302128994749	0.577547331350106	0.316465126514422	0.826189895080191	0.121788053515809	0.394101944209075	0.195471293925815	0.305147530301908	0.627586087200091	555	78776	351	307	210	148	129	101	25	26	18	13	9	10	70132	70176	70273	70335	70354	70382	8823	8822	8830	8835	8839	8838
L12_SKIN_SUBCUTAN	60_70	FinnGen	ST19_FRACT_FEMUR	-0.0825486517200795	0.58256242047523	0.452882638070678	-0.70857614475448	0.454135137850863	0.0441895543558217	0.333665004094402	0.209000244392605	0.301853838463939	0.707258091838033	0.408480125448058	0.408416532773598	0.804598837209153	0.00531366639255485	0.133526996252933	0.316409470342667	0.26623790785536	0.913839209523239	771	77497	643	439	244	131	75	39	45	38	20	12	12	6	69159	69363	69558	69671	69727	69763	8421	8428	8446	8454	8454	8460
L12_SKIN_SUBCUTAN	60_70	FinnGen	ST19_FRACT_FOOT_ANKLE	0.685349361976841	0.601235717086674	0.347420121269207	-0.545914573070018	0.120879895013944	-0.101800637778448	0.267815572875582	0.236245540366019	0.333686062073415	0.577570140333541	0.408495211369294	0.378148382875994	0.0104963243655499	0.0109289903502276	0.297801935147939	0.344560953998806	0.767294930894428	0.787769486135347	646	76379	444	355	224	173	123	75	37	28	17	11	11	7	68106	68195	68326	68377	68427	68475	8438	8447	8458	8464	8464	8468
L12_SKIN_SUBCUTAN	60_70	FinnGen	ST19_FRACT_FOREA	0.123436458497628	0.10699090234156	0.0646776899281584	-0.448443060835043	-0.309544373693028	0.0510944495951201	0.17497653284147	0.145276896937872	0.177530372318266	0.267749432126255	0.236203827784394	0.162823482034131	0.480532856364309	0.461449634260742	0.715619804107677	0.0939615223462676	0.190027807111374	0.753670887487805	2361	75433	1693	1368	915	635	485	291	114	96	72	52	45	38	67570	67895	68348	68628	68778	68972	8417	8435	8459	8479	8486	8493
L12_SKIN_SUBCUTAN	60_70	FinnGen	ST19_FRACT_LOWER_LEG_INCLU_ANKLE	0.305271731296949	-0.102538274999593	-0.139894467979179	-0.279647877727618	-0.180396890141239	0.00731733702259018	0.183427272840294	0.180303654517763	0.213799659205821	0.258692751863649	0.229911389051021	0.162734308529903	0.096059329908708	0.569561303774095	0.512902424640451	0.279695371831878	0.432666665813529	0.96413526134088	2060	69852	1415	1199	849	624	495	316	86	64	60	58	49	38	62686	62902	63252	63477	63606	63785	7725	7747	7751	7753	7762	7773
L12_SKIN_SUBCUTAN	60_70	FinnGen	ST19_FRACT_RIBS_STERNUM_THORACIC_SPINE	0.616680030781688	0.141200432689236	-0.0820539240709179	-0.775416542011455	0.0483302744909257	0.148491865645787	0.224177447965141	0.242986577710797	0.333675304241198	0.577557162142751	0.378262680806616	0.288919481222312	0.00594396422040914	0.561170472672204	0.80575229699708	0.179408095704954	0.898331720542969	0.607282838924912	1023	77319	745	578	364	222	161	121	44	29	22	17	15	12	68990	69157	69371	69513	69574	69614	8563	8578	8585	8590	8592	8595
L12_SKIN_SUBCUTAN	60_70	FinnGen	ST19_FRACT_SHOUL_UPPER_ARM	0.358422578154085	0.132263354176709	-0.225612954757175	-0.813105531516765	-0.130113826465133	-0.171771987464457	0.213861497460105	0.200578796268235	0.301881472269766	0.500224598787069	0.353843221708768	0.316475785973237	0.0937467030482641	0.509633514115632	0.454848647249732	0.104060130151774	0.713084982892306	0.587291597857595	1267	73401	958	762	476	292	201	110	56	41	21	17	16	10	65508	65704	65990	66174	66265	66356	8146	8161	8181	8185	8186	8192
L12_SKIN_SUBCUTAN	60_70	FinnGen	ST19_FRACT_SKULL_FACIAL_BONES	0.65415078792747	-0.0616127028942047	-0.0829248976013661	-0.533960375584114	0.376819331431203	0.305645099089893	0.316712370718754	0.378304315999949	0.50025617311994	0.707302069425743	0.408561015416733	0.301754692724716	0.0388812710358017	0.870624373986025	0.868341996253425	0.450293678365864	0.356367638004785	0.311111457352687	508	70666	346	281	168	107	90	73	21	14	13	13	15	11	63188	63253	63366	63427	63444	63461	7619	7626	7627	7627	7625	7629
L12_SKIN_SUBCUTAN	60_70	FinnGen	ST19_FRACT_WRIST_HAND_LEVEL	0.382278389271445	0.33223217625082	0.185319067781254	0.128082046043537	0.093960102596604	-0.390412451042378	0.258745970207853	0.224135784563724	0.301918991050017	0.353921695681765	0.333673151546009	0.316452207824098	0.1395611025362	0.13826558752214	0.539344890041867	0.717431438254167	0.778255427106221	0.217308397483165	988	72931	665	535	341	238	196	147	45	35	23	18	15	10	65033	65163	65357	65460	65502	65551	8176	8186	8198	8203	8206	8211
L12_SKIN_SUBCUTAN	60_70	FinnGen	ST19_INJURI_ABDOMEN_LOWER_BACK_LUMBAR_SPINE_PELVIS	0.904204709563191	0.355577783774048	-0.375979638615103	0.398443001512169	0.359652271401379	0.0844910191105302	0.183279037649498	0.213697392370595	0.378252145690894	0.30185348771071	0.301821302699777	0.267503502189698	8.07745110098614e-07	0.0961261555402139	0.320226721277082	0.186839002412401	0.233415516290432	0.75211625705051	1072	78453	789	575	348	233	171	118	67	41	28	28	21	14	69946	70160	70387	70502	70564	70617	8723	8749	8762	8762	8769	8776
L12_SKIN_SUBCUTAN	60_70	FinnGen	ST19_INJURI_ANKLE_FOOT	0.860827208338598	0.564527329181258	-0.193307729395982	-0.121409729403433	0.263647098605114	0.117281454969998	0.151717698914575	0.149872328170861	0.267718021082086	0.289088994952392	0.229864307195689	0.186066630654221	1.39603287058317e-08	0.000165405300089711	0.470259300010799	0.674504781436846	0.251394677721071	0.52848546404868	1781	76784	1196	966	607	441	323	206	105	72	45	44	41	29	68687	68917	69276	69442	69560	69677	8577	8610	8637	8638	8641	8653
L12_SKIN_SUBCUTAN	60_70	FinnGen	ST19_INJURI_ELBOW_FOREA	0.223347930978007	0.164041174296701	0.107641915914697	-0.340537039821886	-0.164149419797463	0.0738772938576494	0.155265118582405	0.132286313200294	0.163010259160176	0.236228260716574	0.204674470624067	0.146474298151304	0.150293957857388	0.21495821053421	0.50903676304226	0.14942674468674	0.422551561084476	0.614001145603342	2811	75678	1989	1611	1070	739	568	353	141	118	87	64	57	47	67869	68247	68788	69119	69290	69505	8490	8513	8544	8567	8574	8584
L12_SKIN_SUBCUTAN	60_70	FinnGen	ST19_INJURI_HEAD	0.398771701162511	0.181858673880486	-0.0705903132913101	0.17151412513129	0.292558670085059	0.246335555413396	0.126024006101861	0.119608401943142	0.172151967415898	0.18026352707373	0.162857950956362	0.121833667000134	0.00155482159148332	0.128397749946137	0.681771830424384	0.3413692548704	0.0724302925022072	0.0431866294088993	4001	73419	2908	2238	1349	863	631	433	183	143	101	104	85	68	66088	66758	67647	68133	68365	68563	8241	8281	8323	8320	8339	8356
L12_SKIN_SUBCUTAN	60_70	FinnGen	ST19_INJURI_HIP_THIGH	0.654660511389728	0.579481232295892	0.433618111957352	-0.366599618705451	-0.103503441981563	0.309182148686608	0.169727227911077	0.154949774991343	0.218683407309276	0.408496989535611	0.353815244500467	0.242810398081792	0.000114724691487943	0.000184166428441583	0.0473833094086015	0.369486682830657	0.769877388651351	0.202894560563187	1522	78015	1199	845	480	293	185	96	98	72	38	23	24	17	69693	70047	70412	70599	70707	70796	8547	8573	8607	8622	8621	8628
L12_SKIN_SUBCUTAN	60_70	FinnGen	ST19_INJURI_KNEE_LOWER_LEG	0.593876267430876	-0.103393644464578	0.082097424297735	-0.299604866297552	0.0559810906835879	0.158406207199971	0.113188186560426	0.130061530118011	0.136997123744868	0.183244213455903	0.140817746200155	0.100265857182735	1.5476011030289e-07	0.42663708137007	0.548996948049723	0.102048387195728	0.690967181345199	0.114138497143073	4400	70653	2898	2426	1665	1291	1044	727	196	150	150	137	130	101	63941	64413	65174	65548	65795	66112	8018	8064	8064	8077	8084	8113
L12_SKIN_SUBCUTAN	60_70	FinnGen	ST19_INJURI_SHOUL_UPPER_ARM	0.298732160333174	-0.004879462671487	0.0777952465060641	-0.107525203003246	-0.0122075522552584	0.0702391606416812	0.139669410798521	0.132178342367288	0.149826999782971	0.186296142779015	0.164998951479374	0.120979968847335	0.0324476787340534	0.970552181446664	0.603597692444504	0.563822234095311	0.941021815272292	0.56152015395609	3620	74081	2487	2068	1409	1034	803	523	159	135	125	106	93	69	66674	67093	67752	68127	68358	68638	8381	8405	8415	8434	8447	8471
L12_SKIN_SUBCUTAN	60_70	FinnGen	ST19_INJURI_THORAX	0.820838332296305	0.148516239533473	-0.221185671579665	-0.108875367654094	0.0254022298132846	0.182042936868545	0.16516930900999	0.196667164129335	0.289049032691215	0.333662673471467	0.301847404519534	0.218524960142593	6.7064073273315e-07	0.450149740561021	0.444141436275134	0.744194582873817	0.932932507259751	0.404814675756715	1539	77672	1113	864	538	338	245	177	79	47	37	32	28	21	69379	69628	69954	70154	70247	70315	8640	8672	8682	8687	8691	8698
L12_SKIN_SUBCUTAN	60_70	FinnGen	ST19_INJURI_WRIST_HAND	0.431083047269438	0.179812496671329	0.0010249652060538	0.0419895849419213	-0.100372245798234	-0.00635656924008745	0.137138116656049	0.127932780646677	0.1697463097264	0.189621030401421	0.192993899544998	0.136600737984992	0.00166984603135293	0.159865742850664	0.995182228437936	0.824750244177516	0.603007895011757	0.962884690784291	3443	73641	2320	1957	1268	923	698	482	152	116	88	71	64	54	66254	66617	67306	67651	67876	68092	8358	8394	8422	8439	8446	8456
L12_SKIN_SUBCUTAN	60_70	FinnGen	ST19_INJURY_EYE_ORBIT	0.446263253122685	-1.56402868100982	0.42436170375704	-0.0411147654421543	-0.157363366586033	0.827877118975925	0.447603672695422	1.00013316401916	0.408597164811017	0.577593449820978	0.577548843923477	0.250322191652192	0.318761916603561	0.117859743542664	0.298999131636961	0.943252206334619	0.785262475067644	0.000942180428548816	324	70501	213	180	130	97	76	51	10	8	14	16	15	16	63007	63040	63090	63123	63144	63169	7595	7597	7591	7589	7590	7589
L12_SKIN_SUBCUTAN	60_70	FinnGen	ST19_INJURY_MUSCLE_TENDON_SHOUL_UPPER_ARM_LEVEL	0.0205052154790539	-0.0224492267588578	0.18595018599734	0.0948532367962681	0.136095160043752	0.0110795408198342	0.250656605200631	0.20477439864037	0.20474168914389	0.229924071375172	0.204623796736078	0.167120058927766	0.934800980844282	0.912703555561816	0.363762801565933	0.679942519947081	0.505986932124196	0.947141456073416	1596	72875	1017	867	658	549	442	292	73	69	74	64	54	36	65282	65432	65641	65750	65857	66007	8099	8103	8098	8108	8118	8136
L12_SKIN_SUBCUTAN	60_70	FinnGen	ST19_INJURY_MUSCLE_TENDON_WRIST_HAND_LEVEL	0.19427101746811	0.326580098267997	0.182007443416813	-1.2337576290318	-0.789413850189369	0.016980217117108	0.500350694974493	0.378323192510271	0.447522730980966	1.00012127225816	0.707267576034292	0.378167073944189	0.697816452932342	0.388010777093353	0.684228424659326	0.217349000610875	0.264359660223051	0.964185930308589	362	72692	224	183	150	120	105	66	16	14	10	6	6	7	64698	64739	64772	64802	64817	64856	8116	8118	8122	8126	8126	8125
L12_SKIN_SUBCUTAN	60_70	FinnGen	ST19_INJURY_POISO_CERTA_OTHER_CONSE_EXTER_CAUSES	0.77070222051409	0.1585054014335	0.0956136798538524	0.0375698733509979	0.154322055617871	0.21515489633366	0.0656130643994855	0.0703329827493397	0.0825310121103469	0.0940396559421992	0.080826762194589	0.0519022742321438	7.3892516177955e-32	0.0242186652707689	0.246652627568457	0.689516748657851	0.0562241702745852	3.39243591201961e-05	14903	39984	9824	8217	5918	4487	3631	2568	694	542	514	498	471	411	39654	41261	43560	44991	45847	46910	4715	4867	4895	4911	4938	4998
L12_SKIN_SUBCUTAN	60_70	FinnGen	ST19_INTRACRATRAUMA	0.513139947311142	0.23827676702379	-0.249539052011455	0.294649272372579	0.638640002965332	0.0533063258707872	0.187054502449635	0.180830322840119	0.289451463546586	0.259097831538153	0.205108390474816	0.189724710719749	0.00608316930851399	0.187610297527546	0.388626892495218	0.255449495556384	0.00184775537512585	0.778735940999719	1834	41790	1334	1000	624	411	311	206	88	67	51	49	40	28	38294	38628	39004	39217	39317	39422	3908	3929	3945	3947	3956	3968
L12_SKIN_SUBCUTAN	60_70	FinnGen	ST19_INTRACR_INJURY	0.517829024294741	0.134103046325537	-0.3090184066577	0.118882120196998	0.642949838885303	-0.0908541605020712	0.174826706180024	0.180230881340005	0.289068314083577	0.277789867457834	0.204640319708925	0.223931539471076	0.0030569139123868	0.456838643975822	0.285062843601765	0.66868242194374	0.00167882198113748	0.684946191605858	1805	72030	1328	987	595	381	279	188	90	63	44	42	35	20	64511	64852	65244	65458	65560	65651	7906	7933	7952	7954	7961	7976
L12_SKIN_SUBCUTAN	60_70	FinnGen	ST19_OPEN_WOUND_HEAD	0.315184397266898	0.354153303555449	-0.0779551475346613	0.361082956959042	-0.370362980658488	0.139716199651637	0.196808875792499	0.165105054463542	0.267697834350835	0.267727640943416	0.378266482138396	0.218553530404093	0.109271862051529	0.0319514127652404	0.770893968308671	0.177434920677534	0.327527609428518	0.522642883864939	1708	71725	1274	996	594	342	236	153	78	63	35	34	22	21	64224	64502	64904	65156	65262	65345	7857	7872	7900	7901	7913	7914
L12_SKIN_SUBCUTAN	60_70	FinnGen	ST19_OPEN_WOUND_WRIST_HAND	0.535417820544321	-0.0580380402239875	0.125983838803276	0.140984985299774	-0.230264161452943	0.108620702417369	0.209261351281953	0.229970477348427	0.258690064833929	0.30193980970665	0.35387973724173	0.223972054186799	0.0105092094114758	0.800753772765167	0.626253462366116	0.64054941587699	0.515249985525274	0.627694537267199	1354	73019	943	795	508	348	251	157	57	41	31	24	22	20	65181	65329	65616	65776	65873	65967	8192	8208	8218	8225	8227	8229
L12_SKIN_SUBCUTAN	60_70	FinnGen	ST19_OTHER_COMPLICATIO_SURGI_MEDICAL_CARE_NOT_ELSEW_CLASSIFIED	1.4281746606315	0.735588377308144	-0.595620305434756	0.595739638261241	1.07703348372097	0.978088412216657	0.267880026438802	0.353946049725184	1.00014164815188	0.70735129107928	0.500321936608442	0.378260153562983	9.74603116877554e-08	0.0376863391831901	0.551485276740615	0.399669382927016	0.0313437645081445	0.00971657244384414	298	71175	216	150	65	31	26	17	28	17	9	10	8	7	63762	63828	63913	63947	63952	63961	7467	7478	7486	7485	7487	7488
L12_SKIN_SUBCUTAN	60_70	FinnGen	ST19_OTHER_UNSPE_EFFEC_EXTER_CAUSES	1.78193194297449	0.2725217985995	-0.208414038753616	0.318953115697878	-0.133562730206806	0.260482807944166	0.16745475763364	0.289055363735353	0.447449149227483	0.408517123253855	0.500185787318711	0.333538761105124	1.91493100642867e-26	0.345782500829661	0.641371103988746	0.434944691503592	0.789448957616298	0.434821829343031	579	79177	383	318	208	142	104	61	56	22	16	13	11	9	70526	70591	70701	70767	70805	70848	8791	8825	8831	8834	8836	8838
L12_SKIN_SUBCUTAN	60_70	FinnGen	ST19_POISO_DRUGS_MEDICAM_BIOLO_SUBST	0.949211103714182	-0.29205872008282	-0.712705736897969	-0.0869984827974602	0.0186275280277782	0.711294117025808	0.333789945156874	0.500233562973455	0.707305313494574	0.577571741160868	0.500210701812158	0.288933466369235	0.00445877151735305	0.559324793839955	0.313629619979052	0.880269163614616	0.970294153028775	0.0138244786035778	368	79123	228	186	138	99	80	61	17	13	12	14	13	12	70420	70462	70510	70549	70568	70587	8826	8830	8831	8829	8830	8831
L12_SKIN_SUBCUTAN	60_70	FinnGen	ST19_POISO_MEDICI	0.832337811537187	-0.475099871448725	-0.600976264182394	-0.395348351865135	0.0939073164436863	0.654291692191165	0.378343197570867	0.577554835681091	0.707313235607114	0.707296368498167	0.500221507479489	0.301787656701774	0.0278101249712582	0.410732284207051	0.395513749825594	0.576190974623167	0.851087163249565	0.0301546397121776	329	79101	197	165	122	90	73	59	14	11	10	12	12	11	70402	70434	70477	70509	70526	70540	8817	8820	8821	8819	8819	8820
L12_SKIN_SUBCUTAN	60_70	FinnGen	ST19_SEQUEL_INJURI_POISO_OTHER_CONSE_EXTER_CAUSES	0.419719282393325	0.495500467059962	0.469821796959197	0.396969463439619	0.459364403277635	0.179231815032606	0.353966149149254	0.277758621203643	0.316649271265653	0.353917814836758	0.316555790481473	0.25028055482717	0.2357166665579	0.0744359005129904	0.137880753797458	0.26201423231117	0.146742961486622	0.4739150249371	547	78811	327	267	200	157	129	95	36	33	28	27	24	16	70211	70271	70338	70381	70409	70443	8784	8787	8792	8793	8796	8804
L12_SKIN_SUBCUTAN	60_70	FinnGen	ST19_SEQUEL_INJURI_UPPER_LIMB	-0.638406645491219	1.0417620103427	0.609484292572276	0.0407927137998862	-0.904931233745013	0.264924847220707	1.00013659129421	0.353889435109417	0.500322511711692	0.707315224040628	1.00011518089662	0.35374930807128	0.523265749111457	0.00324261857203913	0.22315450344882	0.954009412846864	0.365557037427617	0.453914088780285	206	78638	114	95	69	59	51	40	13	14	10	7	8	8	69981	70000	70026	70036	70044	70055	8736	8735	8739	8742	8741	8741
L12_SKIN_SUBCUTAN	60_70	FinnGen	ST19_SUPERF_INJURY_HEAD	0.374447387177057	0.0483877125501848	0.762333570052695	0.486513259985533	-0.15575302982739	0.207260684206896	0.333721731361195	0.353886406632326	0.353936171037538	0.500325071226236	0.707276602889355	0.408438124057335	0.2618476551625	0.891242374736048	0.0312501312187467	0.330854414032764	0.825703590932076	0.611841243480078	548	70874	408	295	144	78	52	37	26	19	15	12	8	6	63310	63423	63574	63640	63666	63681	7678	7685	7689	7692	7696	7698
L12_SKIN_SUBCUTAN	60_70	FinnGen	ST19_SUPERF_INJURY_THORAX	0.46610303644775	-0.0542897305593092	-0.291397880917549	0.361473888839828	0.204429860991417	0.239244110662049	0.378318201769376	0.408522131482582	0.577537365462102	0.500215959700973	0.500201267712367	0.353746024549477	0.217934261818719	0.894278005043669	0.613873228732116	0.469903755359584	0.682763351128543	0.498840010697215	408	76824	294	231	139	89	64	47	21	14	13	13	12	8	68467	68530	68622	68672	68697	68714	8450	8457	8458	8458	8459	8463
L12_SKIN_SUBCUTAN	60_70	FinnGen	ST19_SUPERF_INJURY_WRIST_HAND	0.344025551686893	0.901123983286961	-0.212450944440849	-0.276664550901887	-0.342435456670284	0.452626793324845	0.378403627100579	0.250551396307637	0.577571799281522	0.70729641422846	0.707263166133132	0.353789696490269	0.363271100508052	0.000322449012575149	0.712996499895441	0.69568055552216	0.628265376841148	0.20076791790439	443	72763	311	255	137	92	64	36	25	22	9	8	8	8	64735	64791	64909	64954	64982	65010	8135	8138	8151	8152	8152	8152
L12_SKIN_SUBCUTAN	60_70	FinnGen	T1D_ICD9_10	0.0424009751885915	0.11257460972364	0.0427368820165178	0.500979792270696	0.181349051705471	0.422092683257888	0.353953202901098	0.258671026377446	0.289106267112525	0.250449676606975	0.277703698833952	0.160538307439779	0.904647442429574	0.663414515534932	0.882481566646218	0.0454655935559594	0.513736461714864	0.00855775980828202	808	78028	513	448	364	298	218	147	43	44	51	50	40	39	69711	69776	69860	69926	70006	70077	8569	8568	8561	8562	8572	8573
L12_SKIN_SUBCUTAN	60_70	FinnGen	T1D_WIDE	-0.339659973317011	0.563495435341988	-0.497030224622876	-0.160087377884121	0.175215688894795	0.563933529111885	0.707425433279644	0.33385719282164	0.577643292634877	0.500307637131934	0.378310801415226	0.19290887932848	0.631131138115393	0.0914431482963669	0.389543844825456	0.748985097700664	0.643254880046687	0.00346325332384493	331	60975	181	172	160	141	117	82	16	18	20	26	25	27	54891	54900	54912	54931	54955	54990	6218	6216	6214	6208	6209	6207
L12_SKIN_SUBCUTAN	60_70	FinnGen	T2D	0.176429397186123	-0.0471394582656103	0.118255783118055	-0.0116889688600554	-0.189859434896451	0.192426609710941	0.0982795246416096	0.0841014570480276	0.0885658145550189	0.109039269751312	0.114286217018053	0.0744914410405037	0.0726250905157297	0.575133643020136	0.181800894198447	0.914630612687101	0.0966606882681636	0.0097887342720199	8834	63913	6115	5643	4244	3024	2215	1280	430	396	364	286	235	186	59367	59839	61238	62458	63267	64202	6835	6869	6901	6979	7030	7079
L12_SKIN_SUBCUTAN	60_70	FinnGen	T2D_INCLAVO	0.204650491865815	-0.0846462234237065	0.136638753021668	0.00127342121908606	-0.162383700254398	0.196324896814571	0.0941188793824224	0.0840982851332616	0.0863788434551393	0.106642285137191	0.111517933777648	0.0743021436054921	0.0296763832740616	0.314167682719006	0.113682814340191	0.990472644286803	0.145358937782132	0.00823570510984009	9440	63511	6646	5882	4377	3116	2268	1304	446	403	378	295	240	187	59045	59809	61314	62575	63423	64387	6814	6857	6882	6965	7020	7073
L12_SKIN_SUBCUTAN	60_70	FinnGen	T2D_WIDE	0.571898364539995	0.273868823804359	0.288416750174428	0.44450783625022	0.219609348981578	0.484310446396628	0.0981691410880532	0.0946412990911063	0.113660428051299	0.127003623716044	0.143687104441274	0.104506702241951	5.68931366029492e-09	0.00380663885414147	0.0111637787662077	0.000465324769753366	0.126416745689968	3.58229529742034e-06	5699	64209	4321	3185	2112	1377	929	499	336	270	210	159	121	93	58404	59540	60613	61348	61796	62226	6847	6913	6973	7024	7062	7090
L12_SKIN_SUBCUTAN	60_70	FinnGen	TEMPOROMANDIB	0.826847539061226	0.151391373340696	0.743217170435497	-0.325415036124304	0.000281204790426566	0.331487905653199	0.354487508933251	0.408984716309844	0.378748000170498	0.70760465213845	0.577846770905888	0.316867909690317	0.0196735988596552	0.711260380576419	0.0497275765265455	0.64560052173805	0.999611715487315	0.295496821328132	372	45436	233	192	129	94	74	63	23	17	14	9	8	10	41204	41245	41308	41343	41363	41374	4348	4354	4357	4362	4363	4361
L12_SKIN_SUBCUTAN	60_70	FinnGen	TEMPOROMANDIB_INCLAVO	0.352404114205092	0.293473077294596	0.392826684738016	-0.524973044078304	0.0602679945386695	0.145578550900686	0.236326570238135	0.218802126261671	0.289134753630163	0.577617808476097	0.447481465647378	0.316514052609788	0.135915732266718	0.179832288045877	0.174264374338323	0.363424649404148	0.892862782792018	0.645556844245615	1036	78309	772	573	287	164	115	73	50	36	21	11	10	10	69793	69992	70278	70401	70450	70492	8730	8744	8759	8769	8770	8770
L12_SKIN_SUBCUTAN	60_70	FinnGen	THYROIDITIS_ILD	0.17279757142082	-0.19125860576682	0.400962250535234	0.591666166245932	0.104799618761392	0.680009072603562	0.577669808552376	0.577646103935095	0.500322909801189	0.500323082117977	0.57761177206626	0.316592798252599	0.764841911472249	0.740568976801531	0.422896100622271	0.236980321978799	0.85602529688408	0.0317218506698151	263	74548	169	130	85	64	57	36	12	10	12	11	8	10	66925	66964	67009	67030	67037	67058	7705	7707	7705	7706	7709	7707
L12_SKIN_SUBCUTAN	60_70	FinnGen	THYROID_DISORDER_IBD	0.554302684923551	0.385600947800737	0.374468120412827	0.227813551507698	0.421089191412849	0.649410547502112	0.292377401396521	0.26204143898513	0.319313583513285	0.410780562591739	0.336380284041757	0.213020298826724	0.0579803397093836	0.141148759259864	0.240904723052522	0.579177196901802	0.210633700854743	0.00229921643572348	779	13694	526	436	288	178	135	95	40	30	26	26	27	23	12971	13061	13209	13319	13362	13402	936	946	950	950	949	953
L12_SKIN_SUBCUTAN	60_70	FinnGen	THYROTOXICOSIS	0.311243967125852	0.101382123292991	0.265688743187901	-0.517824355776355	0.124243530029976	0.278615346939854	0.301964305291924	0.277799371037903	0.316613002975291	0.57757915729564	0.378296451910974	0.242940867493348	0.302666988257152	0.715150764538693	0.40137992791668	0.369963005257157	0.742587309866882	0.251445980270902	674	78163	464	385	250	147	112	78	37	27	20	18	20	17	69617	69696	69831	69934	69969	70003	8719	8729	8736	8738	8736	8739
L12_SKIN_SUBCUTAN	60_70	FinnGen	TUBERCULOSIS	0.445862059372572	0.495988294789715	-0.706741653543038	0.195092538827807	-0.577778487552902	0.152046466652534	0.577567398254376	0.44746000302412	1.00011090400178	0.707258180770341	1.00009261586923	0.408432532702706	0.440134908453212	0.26766631129234	0.479775752889222	0.782668307200902	0.563449810624868	0.709693130909585	177	79531	132	106	65	50	34	21	10	9	6	7	6	6	70719	70745	70786	70801	70817	70830	8847	8848	8851	8850	8851	8851
L12_SKIN_SUBCUTAN	60_70	FinnGen	VOCALCORDDYS	0.552332275314213	0.0942313775898774	0.696203388452542	0.189210376606937	0.0456519308830946	-0.010648319924342	0.317612421306815	0.334535895685252	0.317612319924757	0.500861188502577	0.500752391452886	0.379116445035182	0.0820323955883571	0.778190481172302	0.0283801470212193	0.705601394267586	0.927360153584401	0.977592601895907	509	22167	363	279	169	102	79	61	31	25	23	13	10	7	20666	20750	20860	20927	20950	20968	1616	1622	1624	1634	1637	1640
L12_SKIN_SUBCUTAN	60_70	FinnGen	VWXY20_ACCIDENTS	0.647216956075336	0.270442857861973	0.186778909766545	0.0993622854021566	0.164804023785828	0.218683302310947	0.0663455983500582	0.065842221856009	0.0814321349650638	0.0986700325524953	0.0913201417358838	0.0715241240903988	1.75193067871934e-22	4.00071758364653e-05	0.021809133134187	0.313927163792346	0.0711241019005207	0.00223209416108484	13556	56511	9454	7619	5115	3535	2638	1695	685	521	392	321	266	203	53454	55289	57793	59373	60270	61213	6474	6638	6767	6838	6893	6956
L12_SKIN_SUBCUTAN	60_70	FinnGen	VWXY20_COMPLICATIO_MEDICAL_SURGI_CARE	1.18171033193771	0.806588069185764	0.379353106734149	0.0869181783537019	0.713262924083676	-0.0215436934667433	0.100321919928368	0.102624033334267	0.167337235029054	0.242990510872507	0.172091598100252	0.218631557104751	4.99746457403952e-32	3.85235681891678e-15	0.0233903735961273	0.720566377396505	3.40303073301948e-05	0.921504455970982	2741	75671	1981	1570	922	507	345	205	238	157	83	63	52	21	67871	68282	68930	69345	69507	69647	8322	8403	8477	8497	8508	8539
L12_SKIN_SUBCUTAN	60_70	FinnGen	VWXY20_EXPOS_OTHER_SPECIFE_FACTO	0.924170055912618	0.54328380055301	0.24213888567756	-0.172529782008122	0.211341204202925	0.126169590825854	0.123381431027928	0.134523701592733	0.189580863599988	0.267699141324704	0.213681348828201	0.218563444980666	6.86903846577311e-14	5.37773383801788e-05	0.201520091811137	0.519256862515726	0.32263944343312	0.563758711240157	2521	76069	1782	1304	776	548	431	267	154	98	58	42	34	21	68117	68595	69123	69351	69468	69632	8537	8593	8633	8649	8657	8670
L12_SKIN_SUBCUTAN	60_70	FinnGen	VWXY20_EXTER_CAUSES_MORBIDI_MORTA	0.77095209071756	0.266938948275676	0.158313126305493	-0.00894797269369916	0.14416364759101	0.10950852250241	0.0646912923063271	0.0676089451352662	0.0833708776214889	0.103860811352293	0.0902568238024654	0.0632302819914509	9.60581912486295e-33	7.8715181731662e-05	0.0575773622633545	0.931344392665311	0.110207681187273	0.0832913768670443	13786	47179	9429	7679	5287	3718	2868	1921	694	507	411	357	319	264	45439	47189	49581	51150	52000	52947	5403	5590	5686	5740	5778	5833
L12_SKIN_SUBCUTAN	60_70	FinnGen	VWXY20_MISAD_PATIENTS_SURGI_MEDICAL_CARE	1.13774460492123	0.876815763595802	0.619274533757141	-0.621774311204381	0.479617322147948	0.676155610391676	0.258711878374059	0.258643071640184	0.408564303333472	1.00013302300407	0.577574469486358	0.408483784856341	1.09389687179492e-05	0.000698770991749069	0.129586795128999	0.534144668267228	0.406313171845633	0.0978674305233168	425	74348	316	233	126	65	33	23	34	20	11	6	7	6	66475	66558	66665	66726	66758	66768	7948	7962	7971	7976	7975	7976
L12_SKIN_SUBCUTAN	60_70	FinnGen	VWXY20_OTHER_EXTER_CAUSES_ACCIDENTAL_INJURY	0.638343605153631	0.25322816654603	0.199863871374504	0.0672542796336701	0.166799115110843	0.227008369239267	0.0675036541167018	0.0673907286210942	0.0821858707778744	0.101993345388008	0.0931555967500218	0.0736637710940978	3.18635261671272e-21	0.000171543041810138	0.0150218454625489	0.509639774969631	0.0733666378427194	0.00205834116070702	13073	56357	9175	7339	4937	3405	2531	1590	657	499	381	306	252	191	53159	54995	57397	58929	59803	60744	6439	6597	6715	6790	6844	6905
L12_SKIN_SUBCUTAN	60_70	FinnGen	VWXY20_SUICI_OTHER_INTENTI_SELF_H	0.785549446623186	-0.687992830302145	-0.0854855636516512	-0.332120951525809	0.160233029926143	0.399068897116107	0.447526705501834	0.707270615097079	0.577604546812659	0.707297559846451	0.500216672808493	0.333535736206175	0.0792057830546589	0.330680844179763	0.882342644284888	0.638667075188492	0.7487202700049	0.231509229230897	265	78915	146	127	107	86	71	58	13	10	10	11	11	9	70210	70229	70249	70270	70285	70298	8811	8814	8814	8813	8813	8815
L12_SKIN_SUBCUTAN	60_70	FinnGen	VWXY20_SURGI_OPERA_OTHER_SURGI_PROCED_CAUSE_ABNORMAL_REACTION_PATIENT_COMPLICATION_WO_MENTION_MISAD_TIME_PROCED	1.09937500325942	0.809201607837512	0.456587214844326	0.189238848462468	0.651665238435406	-0.148540811042745	0.11975254692445	0.116416804979429	0.180211548126357	0.258614518132496	0.196613563780292	0.267592211186311	4.29535622449296e-20	3.62962257011613e-12	0.0112891736896141	0.464326660922645	0.00091824582663189	0.578825305287264	2033	76725	1454	1179	721	398	284	162	175	123	67	49	38	14	68661	68936	69394	69717	69831	69953	8468	8520	8576	8594	8605	8629
L12_SKIN_SUBCUTAN	60_70	FinnGen	VWXY20_SURGI_OTHER_MEDICAL_PROCED_CAUSE_ABNORMAL_REACTION_PATIENT_COMPLICATION_WO_MENTION_MISAD_TIME_PROCED	1.19882293815046	0.863401972212826	0.409598422209915	0.204186422134601	0.598563370734983	-0.0962397274967443	0.110324647804081	0.110143026572444	0.180235414473363	0.250440545889273	0.196628697880759	0.250365479582786	1.66793270872869e-27	4.54451136348437e-15	0.0230518286505676	0.414895478711588	0.00233354071303962	0.700684258509312	2227	75381	1592	1279	770	423	301	176	198	135	70	52	40	16	67578	67891	68400	68747	68869	68994	8240	8303	8368	8386	8398	8422
L12_SKIN_SUBCUTAN	60_70	FinnGen	VWXY20_TRANSPO_ACCIDENTS	0.750999460554804	0.30407091231103	-0.761979024646212	0.200181633180485	0.5664513953557	-0.123002716627106	0.186981093240206	0.193429771616004	0.408717031799694	0.289396477776683	0.224395857172709	0.250466836493898	5.90823987556386e-05	0.115951376908168	0.0622768869961167	0.48911253003136	0.0115915820684169	0.623360089148355	1433	49256	959	831	500	337	264	203	69	47	30	34	31	16	44745	44873	45204	45367	45440	45501	4916	4938	4955	4951	4954	4969
L12_SKIN_SUBCUTAN	60_70	FinnGen	VWXY20_UNSPE_FALL	0.550434232680008	0.456120374621095	-0.137921930125901	-0.264284541428976	-0.627757105482755	0.371799083848985	0.180298523797332	0.162882606949229	0.277732934821606	0.378247927288766	0.447427575048404	0.223938766642888	0.00226637809093583	0.00510549295393101	0.619471776122075	0.48473504788175	0.160606030562831	0.0968599076393803	1527	77747	1147	881	551	296	198	110	85	60	33	27	23	20	69361	69627	69957	70212	70310	70398	8681	8706	8733	8739	8743	8746
L12_SKIN_SUBCUTAN	60_70	FinnGen	Z21_EXAM_OBSER_OTH_REASO	1.09962116731646	0.630475407902189	0.67640897348074	0.136606295575646	0.618740442471276	0.528105030687742	0.118752240939526	0.123393814085737	0.155995180835826	0.243577682406332	0.183863090781698	0.175145392968927	2.04828954232878e-20	3.23085721591903e-07	1.45040297037872e-05	0.574911686862839	0.000764816064082464	0.00256777743621073	2735	43448	1895	1561	976	598	450	278	187	142	89	63	58	33	39981	40315	40900	41278	41426	41598	4120	4165	4218	4244	4249	4274
L12_SKIN_SUBCUTAN	60_70	FinnGen	Z21_FACTO_INFLUENCI_HEALTH_STATUS_CONTACT_W_HEALTH_SERVI	0.869879973201249	0.610672597486733	0.574628629325866	0.518500199514148	0.516992334216371	0.531281818359716	0.0627451761622833	0.0583756783042038	0.0700574616528587	0.0821788469255641	0.078280384715199	0.0572476062349216	1.05120837483083e-43	1.30362222287189e-25	2.3593421434525e-16	2.80097647449726e-10	3.99221333313224e-11	1.68812122046401e-20	18274	34318	13014	10587	6866	4801	3587	2337	971	799	612	523	449	343	34817	37244	40965	43030	44244	45494	3790	3962	4149	4238	4312	4418
L12_SKIN_SUBCUTAN	60_70	FinnGen	Z21_FIT_ADJ_OTH_DEVICES	0.655289843239895	0.510576954979723	0.712550719469997	-0.349816031788541	0.265295173468816	0.410433392478821	0.180367651525382	0.169750005633107	0.218773741112666	0.50024434374679	0.408547340181304	0.378236856600402	0.000280059730915606	0.0026313152389935	0.00112588011710045	0.484370609545652	0.516104331906529	0.277867322373637	1305	68106	1065	819	392	209	117	46	85	62	29	13	10	7	61195	61441	61868	62051	62143	62214	7066	7089	7122	7138	7141	7144
L12_SKIN_SUBCUTAN	60_70	FinnGen	Z21_FOLLOW__EXAM_TREAT_CONDI_OTH_MALIG_NEOPLASMS	0.614785452646406	0.0988063763837894	0.249587833882435	0.131081890175278	0.0883470342425767	0.310831226552433	0.184384610000558	0.190533395427199	0.210000042626416	0.251308054406075	0.230817226822947	0.147803005207712	0.00085527967970776	0.604055239775105	0.234631261417132	0.601949946829245	0.701899545483254	0.0354648784594782	1823	43027	1226	1030	694	504	397	314	93	76	73	64	60	47	39526	39722	40058	40248	40355	40438	4005	4022	4025	4034	4038	4051
L12_SKIN_SUBCUTAN	60_70	FinnGen	Z21_MEDICAL_OBSER_EVALU_SUSPECTED_DISEA_CONDI	0.843124296120222	0.673176937629665	0.576679216578899	0.498534017668353	0.0969994026249124	0.486434324198007	0.093323776968995	0.0823716042655519	0.103250755165173	0.131926194274394	0.157537922593663	0.103146588465261	1.64905127682115e-19	3.02215710857916e-16	2.333911082554e-08	0.000157531665467272	0.538078694223443	2.40583565643135e-06	5983	45091	4146	3499	2414	1518	1011	668	387	319	214	155	116	97	42048	42695	43780	44676	45183	45526	4493	4561	4666	4725	4764	4783
L12_SKIN_SUBCUTAN	60_70	FinnGen	Z21_OTHER_SPECIAL_EXAM_INVES_PERSONS_WO_COMPLA_REPOR_DIAGNOSIS	0.890370237876197	0.54045690153529	0.430890082831181	0.301454484028067	0.348966877091196	0.342966332645568	0.0733698365428983	0.0726420964716034	0.0928589579138383	0.115128975598146	0.107343037673997	0.0840878111787073	6.85978038072226e-34	1.00688408223909e-13	3.47964296910853e-06	0.00883414392951372	0.00115019975528004	4.52943079057373e-05	9347	46638	6526	5316	3341	2265	1689	1119	572	426	294	237	205	148	44018	45228	47203	48279	48855	49425	4869	5015	5147	5204	5236	5293
L12_SKIN_SUBCUTAN	60_70	FinnGen	Z21_PERSONS_ENCOUNTERI_HEALTH_SERVI_EXAM_INVES	0.818199615421612	0.502393437162253	0.412541761586	0.317775184227298	0.36395610871991	0.404173145812218	0.0619336205560278	0.0586309649460564	0.0714952666255294	0.0854175444972248	0.078472783827975	0.0587010103160712	7.58991537111249e-40	1.04624343461663e-17	7.9178988949439e-09	0.00019902046202483	3.51811156858033e-06	5.76722319355022e-12	15803	49297	10728	8955	6126	4345	3315	2277	901	730	561	480	419	317	48005	49778	52607	54388	55418	56456	5466	5637	5806	5887	5948	6050
L12_SKIN_SUBCUTAN	60_70	FinnGen	Z21_PERSONS_ENCOUNTERI_HEALTH_SERVI_OTH_CIRCUMSTANC1	0.809606799898338	0.523910843816535	0.434019230795242	0.301291740290665	0.319172255683558	0.487801647718648	0.0859377470645125	0.0875251302378297	0.126969002613214	0.172238412434721	0.177415715105994	0.156726682963542	4.47442209846978e-21	2.15284705798043e-09	0.000630116235649034	0.08024410573851	0.0720174465538794	0.00185550732020302	5573	70455	4185	3227	1620	915	565	315	331	222	123	82	65	41	63579	64537	66144	66849	67199	67449	7933	8042	8141	8182	8199	8223
L12_SKIN_SUBCUTAN	60_70	FinnGen	Z21_PERSONS_ENCOUNTERI_HEALTH_SERVI_SPECIFIC_PROCED_HEALTH_CARE	0.665334894758699	0.525031940062247	0.465515031366409	0.368057905688684	0.229046754105736	0.205304555579239	0.0912774216172173	0.0859165621805785	0.115732807019819	0.148235551032676	0.153217310513926	0.142016001858027	3.11914672541225e-13	9.90388959252134e-10	5.76263229384624e-05	0.0130308149677676	0.134936800173655	0.148277128960409	6280	71129	4800	3277	1766	1063	791	478	359	266	158	111	81	50	64486	66009	67520	68223	68495	68808	7764	7857	7965	8012	8042	8073
L12_SKIN_SUBCUTAN	60_70	FinnGen	Z21_PERSONS_W_POTEN_HEALTH_HAZARDS_RELATED_FAMILY_PERSONAL_HISTORY_CERTA_CONDI_INFLUENCI_HEALTH_STATUS	0.479327667231612	0.385674199867316	0.520418749830892	0.415307521852834	0.342041388138899	0.22341149379908	0.0862634276706651	0.0788180144270231	0.100626168781229	0.136912641219715	0.145062446180864	0.13792443450232	2.7514763454094e-08	9.91973927014317e-07	2.31845595663408e-07	0.00241834064004798	0.0183791050943985	0.105272917481995	7194	71414	5765	4360	2299	1236	791	401	423	318	192	123	90	53	64890	66295	68356	69419	69864	70254	7530	7635	7761	7830	7863	7900
L12_SKIN_SUBCUTAN	60_70	FinnGen	Z21_PRESENCE_CARDIAC_VASCULAR_IMPLANTNTS_GRAFTS	0.363664323726478	0.221839456067105	0.403412938307258	0.456482315681227	0.249610986425956	-0.304347067801198	0.153474263261634	0.133504065877273	0.155217853260946	0.189746876477776	0.213850399307471	0.267661553774703	0.0178099403828805	0.0965793277399255	0.00934927241468208	0.0161395919305482	0.2431205480434	0.255513482880555	2671	67856	2072	1684	1064	643	425	215	157	128	88	54	33	14	61399	61787	62407	62828	63046	63256	6899	6928	6968	7002	7023	7042
L12_SKIN_SUBCUTAN	60_70	FinnGen	Z21_PRESENCE_OTH_DEVICES	0.0766898598360809	0.068372451837474	0.860095382855773	0.24195625881998	0.747213756400526	0.65449132846628	0.333748973116077	0.301923169486092	0.277806704647029	0.500246385716844	0.378293619802662	0.353823330574551	0.818260349816834	0.820846420320348	0.00196136490835511	0.628617122575677	0.04824299749662	0.0643468913925587	669	66824	541	393	201	98	65	35	36	31	24	12	13	8	60234	60382	60574	60677	60710	60740	6682	6687	6694	6706	6705	6710
L12_SKIN_SUBCUTAN	60_70	FinnGen	Z21_PRESENCE_OTH_FUNCTIONAL_IMPLANTNTS	0.251540564843128	0.440020342164168	0.59166500789216	0.345401654070205	0.0626571721742726	0.72852600119204	0.143770748287231	0.122241852324986	0.169731820778922	0.258669784541601	0.316584671737301	0.204544231303777	0.0801882441514762	0.000318721386242096	0.000490518307221066	0.18177831678999	0.843110784902711	0.000368455692562391	2894	69144	2473	1727	712	345	196	89	149	111	58	39	31	24	62317	63063	64078	64445	64594	64701	7099	7137	7190	7209	7217	7224
L12_SKIN_SUBCUTAN	70_80	FinnGen	AB1_BACTINF_NOS	0.799602521520934	0.435953269398997	0.352241700777228	0.252717407786633	0.342821621873485	0.510926636713703	0.0954319709000362	0.108038663613744	0.157157404453007	0.224281007564429	0.236312018695584	0.258787149061522	5.34837354572229e-17	5.45651541664023e-05	0.0250046677673302	0.259831635367125	0.146858963745568	0.0483462496401926	3383	41421	2674	1605	773	373	220	103	248	146	75	44	28	15	37713	38782	39614	40014	40167	40284	4169	4271	4342	4373	4389	4402
L12_SKIN_SUBCUTAN	70_80	FinnGen	AB1_BACT_INTEST_OTH	0.527720821383376	-0.261483811250573	0.354079501337606	0.574373420380866	-0.259245717062093	0.0734575924497616	0.204872004819023	0.258732999479597	0.243104935842151	0.277876384488914	0.447518018324397	0.353967237792878	0.00999922253925971	0.312192663451243	0.145257674137519	0.0387331591669764	0.562388982984043	0.835598676001525	861	44325	652	454	260	153	100	58	62	44	37	20	7	8	39864	40062	40256	40363	40416	40458	4608	4626	4633	4650	4663	4662
L12_SKIN_SUBCUTAN	70_80	FinnGen	AB1_ERYSIPELAS	1.42769671054099	0.44213122757711	0.404040386052716	0.2111333281312	0.221345886034601	0.362310002249951	0.0800151072325491	0.105764626560577	0.130366813684486	0.170017830832991	0.161135025627251	0.123414200965431	3.2856737348781e-71	2.91084104033485e-05	0.00194006017603382	0.214299106394843	0.169545050029566	0.00332770512699852	2744	41083	1668	1378	922	608	464	321	333	189	137	100	87	67	37624	37914	38370	38684	38828	38971	4202	4346	4398	4435	4448	4468
L12_SKIN_SUBCUTAN	70_80	FinnGen	AB1_GASTROENTERITIS_NOS	0.0530663074619837	-0.117723067652077	-0.242399458046512	-0.548308092097088	0.109262637702059	0.0350212011002301	0.146844754315116	0.133431795395127	0.177530840298372	0.258725861500902	0.186384172617331	0.169781012639374	0.717817686703755	0.377630015248908	0.172129401055772	0.0340682641201709	0.557725851794051	0.836577841422421	2589	44812	1933	1455	934	556	379	218	135	111	81	59	53	35	40586	41064	41585	41963	42140	42301	4747	4771	4801	4823	4829	4847
L12_SKIN_SUBCUTAN	70_80	FinnGen	AB1_HERPES_SIMPLEX	1.30986159314981	0.358617805855421	0.024721983406479	-12.5030516718926	-0.277328623976742	0.335208920729764	0.277945534369796	0.353934018674022	0.500257383486418	299.126763675935	0.577574084583577	0.378285683173183	2.44509184612909e-06	0.310948640897942	0.960585763162072	0.966659326424475	0.631112824948886	0.375549432486058	241	47222	143	128	84	64	52	34	22	12	8	6	10	7	42342	42357	42401	42421	42433	42451	4956	4966	4970	4972	4968	4971
L12_SKIN_SUBCUTAN	70_80	FinnGen	AB1_INFECT_PARASIT	0.838144323428148	0.183292139506397	0.168957365120699	0.0897952995536392	0.0883542011489787	0.296281928223328	0.0564827195369633	0.06510256026382	0.0800744510830813	0.0998351839498587	0.0966807614681749	0.0742486118795896	8.20282963820009e-50	0.00487109871670323	0.03485806185376	0.368420785460884	0.360782149501882	6.59609545928822e-05	10987	35681	7634	5617	3500	2241	1653	1049	801	524	385	279	238	193	34305	36322	38439	39698	40286	40890	3928	4205	4344	4450	4491	4536
L12_SKIN_SUBCUTAN	70_80	FinnGen	AB1_INTESTINAL_INFECTIONS	0.157231889263618	-0.149650173181829	-0.146693451578764	-0.261231104548995	0.0572850072633252	0.0479504081870924	0.123329531175457	0.119763909465991	0.14832955574266	0.193146110174021	0.16517821446871	0.140926087539745	0.202347308587989	0.21146647995796	0.322677916024109	0.176213779304772	0.728736107597271	0.733666627483132	3419	45006	2514	1883	1196	736	509	313	189	150	119	85	67	51	40884	41515	42202	42662	42889	43085	4838	4877	4908	4942	4960	4976
L12_SKIN_SUBCUTAN	70_80	FinnGen	AB1_MYCOSES	1.02103502206383	0.863310935676187	0.282393366951116	0.316340126032575	0.15879973364511	-0.186227143572184	0.20071577207878	0.20063839574274	0.333720923873899	0.408572986576688	0.447488868229505	0.408561124561652	3.63830209099699e-07	1.68637723396697e-05	0.397443319323648	0.438779360446835	0.722688057380467	0.648525032919169	568	48114	392	270	146	99	64	49	56	38	18	10	9	6	43098	43220	43344	43391	43426	43441	5136	5154	5174	5182	5183	5186
L12_SKIN_SUBCUTAN	70_80	FinnGen	AB1_OTHER_BACTERIAL	1.03976027197377	0.329793152963442	0.307006816999768	0.297296330907286	0.183329533230427	0.422983918104498	0.0609680300336041	0.074922447460961	0.0964808713841906	0.119928035516817	0.126144184383617	0.100912505368832	3.25360395196476e-65	1.07359642229906e-05	0.0014623730171286	0.0131767536084688	0.146131259020038	2.77005415531646e-05	7155	42208	5088	3464	2005	1178	838	507	610	361	239	173	133	101	39111	40735	42194	43021	43361	43692	4554	4803	4925	4991	5031	5063
L12_SKIN_SUBCUTAN	70_80	FinnGen	AB1_OTHER_SEPSIS	1.12716154974268	0.407288404740767	0.312949235129897	0.589092964259577	0.129407183154168	0.590942003843651	0.104263313032807	0.134806000769242	0.193283583480358	0.218933765048061	0.289198234183599	0.224394620254637	3.0625468813434e-27	0.00251697806188958	0.10542153603926	0.00712945875558563	0.654536619294799	0.00845111982782021	2156	41137	1635	1008	509	269	174	89	181	96	55	41	25	20	37381	38008	38507	38747	38842	38927	4096	4181	4222	4236	4252	4257
L12_SKIN_SUBCUTAN	70_80	FinnGen	AB1_OTHER_VIRAL	0.412946091360366	-0.39066019455847	0.20641467044322	-0.46353189750041	0.447900063704425	0.240585638452014	0.353992098535457	0.447510554872488	0.408553801849952	0.707306262500236	0.447485877173049	0.378290117169348	0.243396016159988	0.382683198997321	0.613395525796894	0.512243583788845	0.316862785873775	0.524788269416011	332	48163	228	173	108	63	46	31	20	14	14	10	9	7	43092	43147	43212	43257	43274	43289	5155	5161	5161	5165	5166	5168
L12_SKIN_SUBCUTAN	70_80	FinnGen	AB1_SEPSIS	1.12118831072768	0.362021341304635	0.311705737926765	0.451775531746228	0.268423403344509	0.486607004914537	0.0988933337901921	0.129261561802466	0.180495002413915	0.218934763031514	0.250594941079012	0.218989552719096	8.57006515652499e-30	0.00509937504688823	0.0841767495427622	0.0390635662624653	0.284104443140331	0.026279535093577	2409	41200	1816	1136	591	312	202	105	202	107	61	44	30	21	37468	38148	38693	38972	39082	39179	4123	4218	4264	4281	4295	4304
L12_SKIN_SUBCUTAN	70_80	FinnGen	AB1_SEPSIS_BACT	0.894367670470677	0.222694418765165	0.255812752031416	0.131117012399981	0.15340579037144	0.193487037480457	0.0962769294906756	0.111854489518719	0.136041337246534	0.177705749864802	0.175016843174794	0.155433997230814	1.54967404747585e-20	0.0464886228692744	0.0600529614382651	0.46061646444044	0.380747324767323	0.213198658273291	3047	41627	2142	1543	998	621	446	251	253	161	111	80	63	42	38013	38612	39157	39534	39709	39904	4266	4358	4408	4439	4456	4477
L12_SKIN_SUBCUTAN	70_80	FinnGen	AB1_SEPSIS_BACT_IMPL	0.884096212501934	0.226395882832843	0.246811483043173	0.154652030731988	0.120292773755944	0.225352089446628	0.101692207687388	0.116845075607963	0.142578967974539	0.183486494558702	0.186602660942144	0.16123511765449	3.50377994796227e-18	0.0526753191757699	0.083442646240209	0.39931100256436	0.51915621909035	0.16221479096376	2742	41559	1931	1400	906	570	406	228	228	147	104	75	57	39	37910	38441	38935	39271	39435	39613	4232	4313	4356	4385	4403	4421
L12_SKIN_SUBCUTAN	70_80	FinnGen	AB1_SEPSIS_CONDITION	0.403435623639089	0.0416306806656995	-0.0834399036442609	-0.0889319231853926	-0.316599728784455	0.072437489343081	0.0770900028188486	0.0782121963844678	0.105686070924959	0.132464626089181	0.148456787549045	0.115220955036474	1.66504174070805e-07	0.594533031471916	0.429815680157026	0.50198895181932	0.0329571199368603	0.529556418472972	7515	40653	5635	4066	2401	1431	1011	579	459	328	199	143	104	77	37722	39291	40956	41926	42346	42778	4352	4483	4612	4668	4707	4734
L12_SKIN_SUBCUTAN	70_80	FinnGen	AB1_SEPSIS_EXPLICIT	1.07777540154479	0.320524077284622	0.267525263037758	0.444853210208782	0.198899288675712	0.435897457058485	0.0988235671684757	0.129217770329115	0.180465631516915	0.213913014431627	0.250581813291888	0.213989659903188	1.07833333886222e-27	0.0131199978330693	0.138229457387097	0.0375623634227294	0.427341045424783	0.0416497985680492	2441	41677	1840	1149	596	317	207	109	202	107	62	46	32	22	37812	38503	39056	39335	39445	39543	4264	4359	4404	4420	4434	4444
L12_SKIN_SUBCUTAN	70_80	FinnGen	AB1_SEPSIS_VIRAL	0.639378387731143	-0.0237748898439641	0.158941404216434	-0.0151070186618309	-0.116565696287872	0.597129826805317	0.193343620100318	0.224308672257711	0.258813086574457	0.354018118374871	0.378408942787977	0.258916446567455	0.000943165006960782	0.91558882311624	0.539138301369201	0.965962194963131	0.758050677957047	0.0210958536775265	840	41153	612	479	302	180	113	56	61	39	35	25	20	15	37267	37400	37577	37699	37766	37823	4053	4075	4079	4089	4094	4099
L12_SKIN_SUBCUTAN	70_80	FinnGen	AB1_SEPSIS_VIRAL_IMPL	0.641269039557254	-0.0234641958507697	0.158948245422212	-0.015099993823344	-0.116557714537901	0.597140709016878	0.193344452325095	0.224308831623389	0.258813087810122	0.354018119014713	0.378408943842805	0.258916450342648	0.000910814747135087	0.916687936275791	0.539120837516736	0.965978013174141	0.75806672854175	0.0210935086174058	839	41153	611	478	302	180	113	56	61	39	35	25	20	15	37267	37400	37576	37698	37765	37822	4053	4075	4079	4089	4094	4099
L12_SKIN_SUBCUTAN	70_80	FinnGen	AB1_TUBERCULOSIS	0.0471031738394763	-1.73649694488039	-0.156320610889668	0.193096033784909	-0.296113607079439	0.203438176661815	0.50037639257877	1.00016367833463	0.50029847873693	0.500291238271505	0.577580256693726	0.37840228513558	0.925001533458417	0.0825262211117313	0.754694985311706	0.699520923217568	0.608175471521411	0.590836609268502	261	48322	176	128	96	67	56	35	11	11	11	8	8	7	43227	43275	43307	43336	43347	43368	5169	5169	5169	5172	5172	5173
L12_SKIN_SUBCUTAN	70_80	FinnGen	AB1_VIRAL_OTHER_INTEST_INFECTIONS	0.386346558789917	-0.0781935084037901	-0.114845239923188	-0.704810568544371	-0.0784274454953985	0.144484631709134	0.333785166702893	0.353943193120013	0.447531068321934	0.707306628858165	0.500312057056187	0.333783063088205	0.247080093319428	0.825153892425494	0.797472449553815	0.319021333681234	0.875436318131354	0.665109308865444	368	44249	255	195	124	81	59	46	22	14	14	10	9	9	39793	39853	39924	39967	39989	40002	4547	4555	4555	4559	4560	4560
L12_SKIN_SUBCUTAN	70_80	FinnGen	AB1_VIRAL_SKIN_MUCOUS_MEMBRANE	0.998342666418278	0.509692562297601	0.324121098508262	0.124645927407608	-0.342267500346997	0.151351822189229	0.135862079225199	0.146721772371509	0.200627544593479	0.277790321808982	0.333687444150525	0.229918876959173	2.00883404990783e-13	0.000513006927797673	0.106194587108291	0.653644422578514	0.305026954131092	0.510355924923017	1220	47441	808	666	410	258	185	107	118	73	44	27	23	19	42667	42809	43065	43217	43290	43368	5068	5113	5142	5159	5163	5167
L12_SKIN_SUBCUTAN	70_80	FinnGen	AB1_ZOSTER	0.88527392414308	0.524120158603694	0.379826686348121	-0.236897502011219	-0.660596962762373	0.24601186831772	0.163056230978294	0.167416552921839	0.229970862444583	0.408556677032886	0.500238696637147	0.289092275059745	5.65896495685718e-08	0.00174428670670406	0.0986100795876943	0.562022523025707	0.186646950773752	0.394780224382288	912	47381	628	512	304	181	121	58	89	56	29	15	12	12	42569	42685	42893	43016	43076	43139	5007	5040	5067	5081	5084	5084
L12_SKIN_SUBCUTAN	70_80	FinnGen	ABDOM_HERNIA	0.0581551100435312	0.0290737159078898	0.137429098100063	-0.149319698905607	-0.387201876984691	0.035485886070937	0.200792473634716	0.161011256165536	0.177569719470243	0.230011424528271	0.236250667793961	0.149951362449968	0.772100891457807	0.856705527577514	0.438963644613577	0.5162195582262	0.101224691545961	0.812928864689232	1634	46369	952	866	627	454	384	278	99	85	71	54	48	45	41970	42056	42295	42468	42538	42644	4982	4996	5010	5027	5033	5036
L12_SKIN_SUBCUTAN	70_80	FinnGen	ACUTE_RESPIRATORY_INFECTIONS	0.224378263399807	0.0806056462686073	0.147918383212815	-0.066164317003649	0.148515757073288	0.228233749831683	0.102113598568147	0.0887213060629978	0.104025294267106	0.141068093154327	0.130200837629788	0.111033813030684	0.0279961947846035	0.363600187268229	0.155041838180779	0.639052503136115	0.254008657772131	0.039827479503821	5060	42009	3463	2735	1937	1200	814	482	330	275	191	140	119	83	38750	39478	40276	41013	41399	41731	4526	4581	4665	4716	4737	4773
L12_SKIN_SUBCUTAN	70_80	FinnGen	ALCOHOLMENTAL	0.146459456276487	-0.090439980316157	-0.396278758256524	0.138166923614141	-0.823648235332889	-0.225146287692321	0.243408012677781	0.21912251373654	0.278086447755517	0.230298814121647	0.354072490771576	0.213986553443944	0.547371511287873	0.679799275332361	0.154151411077065	0.548542018068621	0.0200071597172961	0.29273001604286	1143	47375	650	532	442	365	289	201	49	37	37	39	26	22	42695	42813	42903	42980	43056	43144	5124	5136	5136	5134	5147	5151
L12_SKIN_SUBCUTAN	70_80	FinnGen	ALCOHOL_RELATED	0.35890067481062	-0.0666140289495645	-0.111824540805933	0.01460227951202	-0.750226045819213	-0.161803304313376	0.186785198309089	0.183611362826981	0.20510865233536	0.209481665567103	0.289327032187367	0.170105434818923	0.0546734791265786	0.716754997738425	0.585618306595353	0.944427094128813	0.00951417653298916	0.341505798227901	1653	46675	930	739	615	500	398	295	77	58	58	54	37	35	42238	42429	42553	42668	42770	42873	5083	5102	5102	5106	5123	5125
L12_SKIN_SUBCUTAN	70_80	FinnGen	ALLERG_ASTHMA	-0.134289388311309	0.34461183398744	-0.973544214278752	0.042290274091718	0.369995369554553	-0.08037193331799	0.500678212724842	0.317172519900804	0.707524193640825	0.447855542539707	0.354289996489526	0.317032857338235	0.788533858009012	0.277252416196925	0.16882560485289	0.924768871237904	0.296333132467232	0.799871859179109	353	25688	200	166	117	98	86	74	20	19	12	16	13	10	23447	23481	23530	23549	23561	23573	2374	2375	2382	2378	2381	2384
L12_SKIN_SUBCUTAN	70_80	FinnGen	ALLERG_ASTHMA_EXMORE	-0.12548877107095	0.349865874151265	-0.97218655864914	0.0440740636468911	0.37125517359279	-0.0727462398246184	0.500747158115108	0.317282214020232	0.707570414843634	0.447927311154991	0.354378544121424	0.317183234819365	0.802121014183701	0.270159141620336	0.169448347818005	0.921618191269638	0.294812258238486	0.818596245485462	353	23470	200	166	117	98	86	74	20	19	12	16	13	10	21528	21562	21611	21630	21642	21654	2075	2076	2083	2079	2082	2085
L12_SKIN_SUBCUTAN	70_80	FinnGen	AMN2	-1.88373579288841	-0.250525239834877	-0.227759602458809	-0.0820423903259656	-0.500068508707346	0.27306304103434	1.00019404432544	0.333804119823136	0.353951543323165	0.353951762921994	0.408572166235323	0.218928113984352	0.0596501975720207	0.452944158722083	0.519914771242093	0.816701319279853	0.220974224060154	0.212297555423329	437	43066	236	225	192	155	122	90	21	27	27	26	21	21	38784	38795	38828	38865	38898	38930	4462	4456	4456	4457	4462	4462
L12_SKIN_SUBCUTAN	70_80	FinnGen	APPENDACUT_COMPLIC	-0.463477985321468	-0.26289454873228	-0.368685171426334	0.437303651925496	0.486704388735576	-0.330739618455626	0.707359788732436	0.500319729773871	0.577664399693465	0.408656150856432	0.333776708505245	0.353913733102675	0.51232456803901	0.599268254383938	0.523321242764367	0.284573522801636	0.144792695241244	0.350035496076767	257	45646	124	115	87	73	74	71	15	15	16	18	15	8	40869	40878	40906	40920	40919	40922	4895	4895	4894	4892	4895	4902
L12_SKIN_SUBCUTAN	70_80	FinnGen	APPENDACUT_NOCOMPLIC	-0.415802204056382	-0.0666521488387467	-0.456046988743839	-0.383063944590241	-0.51999298088799	-0.573080923558955	0.500375293981718	0.316723959298147	0.408676226678951	0.408632079400215	0.378321116465958	0.28915803603453	0.405984541424733	0.833322406258927	0.264459507967034	0.348537447503906	0.16929421357761	0.0474909713275609	477	45670	236	235	208	178	171	124	22	21	19	15	13	12	40979	40980	41007	41037	41044	41091	4910	4911	4913	4917	4919	4920
L12_SKIN_SUBCUTAN	70_80	FinnGen	APPENDICITIS_BROAD	-0.47363402919941	-0.159704423125686	-0.454257734843966	-0.0818227638266516	-0.106382977700817	-0.512780402524342	0.408683719396603	0.267838300705311	0.333849218479963	0.289221467089503	0.250545685569351	0.224205547713741	0.246486508442759	0.550993673071415	0.173618833834126	0.777248164960742	0.671124569259226	0.0221900143926509	759	45688	378	363	303	259	252	199	37	36	35	33	28	20	41100	41115	41175	41219	41226	41279	4932	4933	4934	4936	4941	4949
L12_SKIN_SUBCUTAN	70_80	FinnGen	ASTHMA_ACUTE_RESPIRATORY_INFECTIONS	0.20675858713403	0.0201722996387328	-0.013743961805094	-0.0208161024050073	0.329680703150116	0.206634953418999	0.213920077607861	0.183336841612678	0.218866201061475	0.258747779299469	0.218842621289975	0.19312459344518	0.333782749487541	0.912386677401395	0.949928806158279	0.935879842335961	0.131945555343777	0.284638797657977	1120	43256	724	613	465	322	224	146	81	70	53	42	38	27	39036	39147	39295	39438	39536	39614	4535	4546	4563	4574	4578	4589
L12_SKIN_SUBCUTAN	70_80	FinnGen	ASTHMA_EXCL	0.365277935362338	0.000906145123124126	0.0509571862379587	-0.138608418165329	0.0230317141361014	0.157826652323709	0.0586657555756453	0.0574852166551766	0.0645381493404489	0.0806853628124303	0.0719066917887016	0.0563584017419805	4.77198071875945e-10	0.98742338803721	0.429780747699259	0.0858170423883478	0.748740915185688	0.0051037679627752	18637	28981	12686	9320	6622	4660	3532	2357	980	771	626	513	468	363	30275	33641	36339	38301	39429	40604	3677	3886	4031	4144	4189	4294
L12_SKIN_SUBCUTAN	70_80	FinnGen	ASTHMA_HOSPITAL_INFECTIONS	0.357998467108767	0.116337907312241	-0.117057137983382	-0.4340230442058	0.402547231043494	0.129824658309298	0.146946683326744	0.133517854651592	0.174899714708457	0.236322256336861	0.155200710359523	0.143823562620704	0.0148405328040347	0.383574832599453	0.503315945469582	0.066272975682303	0.00949436948322562	0.3667031188812	2146	43430	1417	1099	825	586	422	279	148	117	86	72	71	49	39394	39712	39986	40225	40389	40532	4617	4648	4679	4693	4694	4716
L12_SKIN_SUBCUTAN	70_80	FinnGen	ASTHMA_HOSPITAL_MAIN	0.349344594481613	-0.155591158210352	-0.257998953953272	-0.175751443588074	-0.039730397327484	0.0567490464450959	0.145469324234767	0.146848170898309	0.174872868678176	0.180377964697786	0.155144635307942	0.114350534968533	0.0163280052856721	0.289355015876651	0.140118059911806	0.32988230853595	0.797884291412023	0.619702038780237	2354	44772	1364	1251	920	749	610	456	137	106	92	98	99	78	40818	40931	41262	41433	41572	41726	4807	4838	4852	4846	4845	4866
L12_SKIN_SUBCUTAN	70_80	FinnGen	ASTHMA_HOSPITAL_PNEUMONIA	0.389761573176431	0.16437855490937	-0.0696387410009923	-0.0915151086363867	0.312794734609621	0.080789587818457	0.155339111962561	0.143868731030807	0.196868897473226	0.236346008420376	0.196846657279122	0.189740460983687	0.0121038756048052	0.253221616894191	0.723540073010891	0.698602092110621	0.112054203852698	0.670260886081199	1810	43426	1278	932	640	425	300	180	129	97	67	52	41	28	39251	39597	39889	40104	40229	40349	4578	4610	4640	4655	4666	4679
L12_SKIN_SUBCUTAN	70_80	FinnGen	ASTHMA_INFECTIONS	0.357998467108767	0.116337907312241	-0.117057137983382	-0.4340230442058	0.402547231043494	0.129824658309298	0.146946683326744	0.133517854651592	0.174899714708457	0.236322256336861	0.155200710359523	0.143823562620704	0.0148405328040347	0.383574832599453	0.503315945469582	0.066272975682303	0.00949436948322562	0.3667031188812	2146	43430	1417	1099	825	586	422	279	148	117	86	72	71	49	39394	39712	39986	40225	40389	40532	4617	4648	4679	4693	4694	4716
L12_SKIN_SUBCUTAN	70_80	FinnGen	ASTHMA_MIXED	-0.645138515492384	0.547426449475728	-0.220066321445074	-1.39384959023938	0.443863033795988	0.122850340412015	0.70768845822979	0.302712005526699	0.500742792245307	1.00036431504137	0.409051646303464	0.378765610124535	0.361972091810721	0.0705432102541229	0.66031394556604	0.163516403290692	0.277876184677652	0.745677636665315	255	25673	162	146	113	87	61	37	14	16	9	9	10	7	23390	23406	23439	23465	23491	23515	2362	2360	2367	2367	2366	2369
L12_SKIN_SUBCUTAN	70_80	FinnGen	ASTHMA_MIXED_EXMORE	-0.632328707574845	0.5538139559333	-0.212717902310026	-1.38422954437945	0.448074487495649	0.129202984191312	0.707754897632358	0.302872104884479	0.500844715650691	1.00041249837637	0.40915927203424	0.378934268823902	0.371627510739604	0.067468450503484	0.671042061962605	0.166462958448512	0.273468365638213	0.733130603572435	255	23455	162	146	113	87	61	37	14	16	9	9	10	7	21471	21487	21520	21546	21572	21596	2063	2061	2068	2068	2067	2070
L12_SKIN_SUBCUTAN	70_80	FinnGen	ASTHMA_MODE	0.278582385234884	-0.0702837283510325	-0.102849659526527	-0.369518269667041	0.00280019383862328	0.0591520867076481	0.140658906376083	0.136691568367517	0.159670896778928	0.201264832948089	0.154074789431538	0.11699711575576	0.0476414510816829	0.607127899905463	0.519487707538756	0.0663605693265326	0.985499844265703	0.613147414118695	2786	26065	1748	1406	1008	766	638	456	151	120	99	96	99	76	24375	24717	25115	25357	25485	25667	2577	2608	2629	2632	2629	2652
L12_SKIN_SUBCUTAN	70_80	FinnGen	ASTHMA_NAS	0.414260703955329	-0.0535052701946248	-0.0689198098900167	0.157958499393216	0.0300937303257688	0.0736114210736192	0.125318342516981	0.130019554034323	0.154165815220971	0.157838460515843	0.168172550816262	0.143215873924855	0.000947506360758195	0.680693402978877	0.654839042444057	0.316942601978868	0.857980452868714	0.607259499491231	2864	26060	1936	1513	1045	756	557	346	189	143	116	94	71	50	24251	24674	25142	25431	25630	25841	2548	2594	2621	2643	2666	2687
L12_SKIN_SUBCUTAN	70_80	FinnGen	ASTHMA_NAS_EXMORE	0.418318962395789	-0.0513843292563742	-0.0674593586199124	0.160855306111773	0.0325510827062531	0.0809520172418743	0.125535178706897	0.130234118695894	0.154354966270863	0.158032664751549	0.168356625803049	0.143532388554405	0.000861360721302221	0.693172425726637	0.662082037916356	0.308743957963795	0.846687991343337	0.572755317059074	2864	23842	1936	1513	1045	756	557	346	189	143	116	94	71	50	22332	22755	23223	23512	23711	23922	2249	2295	2322	2344	2367	2388
L12_SKIN_SUBCUTAN	70_80	FinnGen	ASTHMA_NOS	-0.21722114654495	0.0607866953544119	-0.0805041541918598	0.233838392267432	-0.287115880229598	0.252572607330789	0.707619121845024	0.500645705013436	0.577952971933984	0.500698397920333	0.577844148386599	0.302357342983582	0.7588626522573	0.903361075506546	0.889219508641592	0.640482387623477	0.619277728136173	0.403523650018488	200	25662	105	90	69	60	56	46	11	11	11	14	10	11	23385	23400	23421	23430	23434	23444	2361	2361	2361	2358	2362	2361
L12_SKIN_SUBCUTAN	70_80	FinnGen	ASTHMA_NOS_EXMORE	-0.211354268892296	0.0654051365370571	-0.0724466632397666	0.243439953644003	-0.284167521697099	0.259689240084298	0.707671836649134	0.500722368251112	0.578024023885908	0.500780547577383	0.577902860096603	0.302511572234733	0.765198403822075	0.896074686964092	0.900258314234641	0.626881360061521	0.622915918411319	0.39064734763977	200	23444	105	90	69	60	56	46	11	11	11	14	10	11	21466	21481	21502	21511	21515	21525	2062	2062	2062	2059	2063	2062
L12_SKIN_SUBCUTAN	70_80	FinnGen	ASTHMA_OBESITY	0.386060519553095	0.407533482849136	-0.275190911625121	0.2568240212146	0.335530047015296	0.438642656347676	0.258864118877867	0.209241452684056	0.353974926280385	0.302016455544018	0.267774558201006	0.19681088342122	0.135866064082445	0.051454357424463	0.436904810854234	0.395122560504928	0.210194119900218	0.0258304081475198	722	43120	416	353	250	164	145	111	49	41	28	31	27	26	38876	38939	39042	39128	39147	39181	4501	4509	4522	4519	4523	4524
L12_SKIN_SUBCUTAN	70_80	FinnGen	ASTHMA_PNEUMONIA	0.390591073471565	0.165446596898631	-0.107289883583265	-0.0914333444096875	0.314787109723071	0.0809210057351313	0.155339389044027	0.143869460173153	0.200737427352326	0.23634603654694	0.196846483680534	0.189740513735462	0.0119222675207857	0.250153268036933	0.593010367203886	0.698858236633566	0.109787214620137	0.669756308319744	1808	43426	1279	932	640	425	299	180	128	96	66	52	41	28	39249	39596	39888	40103	40229	40348	4578	4610	4640	4654	4665	4678
L12_SKIN_SUBCUTAN	70_80	FinnGen	ASTHMA_PNEUMONIA_AND_SEPSIS	0.389761573176431	0.16437855490937	-0.0696387410009923	-0.0915151086363867	0.312794734609621	0.080789587818457	0.155339111962561	0.143868731030807	0.196868897473226	0.236346008420376	0.196846657279122	0.189740460983687	0.0121038756048052	0.253221616894191	0.723540073010891	0.698602092110621	0.112054203852698	0.670260886081199	1810	43426	1278	932	640	425	300	180	129	97	67	52	41	28	39251	39597	39889	40104	40229	40349	4578	4610	4640	4655	4666	4679
L12_SKIN_SUBCUTAN	70_80	FinnGen	AUD	0.18815807706068	-0.0845506369306089	-0.331176634702898	0.0403467017445431	-0.662650117919437	-0.28777279416036	0.258985031623433	0.236534420744082	0.28939359002044	0.25899400543887	0.354077373175686	0.24322591700304	0.467519407959799	0.720750494826794	0.252465508530929	0.876204562295104	0.0612780336548733	0.236749622637541	983	47519	552	458	382	316	252	160	39	31	32	33	22	17	42773	42867	42943	43009	43073	43165	5138	5146	5145	5144	5155	5160
L12_SKIN_SUBCUTAN	70_80	FinnGen	AUD_SWEDISH	0.28018987539482	-0.190514572904089	-0.186144077127079	0.0449972376298676	-0.874532861501499	-0.13868740019277	0.209535723868946	0.209463293379688	0.22452560271205	0.214150160304672	0.316825063864761	0.172554035806239	0.181159378081881	0.36306684356542	0.407073276740179	0.833573994492417	0.00577479489347001	0.421551099883333	1461	46861	806	641	548	462	375	277	60	47	50	50	34	34	42358	42523	42616	42702	42789	42887	5098	5111	5108	5108	5124	5124
L12_SKIN_SUBCUTAN	70_80	FinnGen	BLEEDING	0.321082485760969	-0.158663239500439	-0.0810131525916222	0.0856017176927828	-0.207183127218604	0.0508752407580268	0.0864222716826404	0.0908023692241021	0.105763839439893	0.114626999697513	0.127203263271626	0.0966287865138268	0.0002029829988419	0.0805771801750154	0.443687263834296	0.455193384503026	0.103364601146459	0.598539524588567	6759	42495	4769	3508	2317	1561	1171	718	377	291	227	188	153	111	39400	40661	41852	42608	42998	43451	4708	4794	4858	4897	4932	4974
L12_SKIN_SUBCUTAN	70_80	FinnGen	BRONCHITIS	0.155130211373183	0.0706815181870844	0.104836913959064	0.00905795103769418	0.113237429823652	-0.0376325918652134	0.110506227954564	0.0939351521864824	0.11373306425228	0.149998945485911	0.149981437800672	0.155170130486646	0.160374186026333	0.451780404949927	0.356643112375903	0.951847599599144	0.450243204263505	0.808373607615002	4355	44677	3111	2417	1666	986	643	338	287	229	155	106	79	42	40815	41509	42260	42940	43283	43588	4819	4877	4951	5000	5027	5064
L12_SKIN_SUBCUTAN	70_80	FinnGen	C3_BLADDER	-0.00592530326876319	-0.334543200357921	-0.494547061899174	-0.789206967365602	-0.768761242502552	0.148920176693967	0.316870524199606	0.302146067929222	0.378476082588971	0.500413160439346	0.500424289079422	0.302354158278793	0.985080870174859	0.268197347564683	0.191321472904442	0.114770047502616	0.12448470623096	0.62234078516033	591	48268	434	345	247	186	124	60	33	26	19	16	12	11	43222	43311	43409	43470	43532	43596	5170	5177	5184	5187	5191	5192
L12_SKIN_SUBCUTAN	70_80	FinnGen	C3_BLADDER_EXALLC	0.218288402710561	-0.107030817287317	-0.269158541749757	-0.558728554830567	-0.544091029526475	0.41047274981194	0.317658556831058	0.30294322307906	0.379121996723861	0.500940818092021	0.500966630664688	0.303431722818664	0.491969711375037	0.723861129071775	0.477733703027117	0.264696864015797	0.27744254797641	0.176129732432322	591	27284	434	345	247	186	124	60	33	26	19	16	12	11	24958	25047	25145	25206	25268	25332	2450	2457	2464	2467	2471	2472
L12_SKIN_SUBCUTAN	70_80	FinnGen	C3_BREAST	0.355687401478424	0.112669956285093	-0.0968852228611945	-0.0653545116651373	0.0262808735819547	-0.0565014759541419	0.201573343451247	0.181160727114359	0.23075743277271	0.251178022355012	0.224810241708356	0.178106234313726	0.0776384585424253	0.533985482758989	0.674589607230878	0.794715675885765	0.906937337115991	0.751065529778986	1181	20514	641	624	450	333	263	225	72	58	50	50	44	32	18624	18641	18815	18932	19002	19040	2358	2372	2380	2380	2386	2398
L12_SKIN_SUBCUTAN	70_80	FinnGen	C3_BREAST_EXALLC	0.519038574857668	0.278423792621234	0.074515493781249	0.101420870270486	0.190336991449602	0.124348464161517	0.202520638640725	0.182122058680159	0.231564714401366	0.251891017598081	0.225553549557923	0.178964464885642	0.0103804258557191	0.126320038167617	0.747610860269943	0.687214624355319	0.398744240304906	0.487166800586066	1181	14421	641	624	450	333	263	225	72	58	50	50	44	32	13426	13443	13617	13734	13804	13842	1463	1477	1485	1485	1491	1503
L12_SKIN_SUBCUTAN	70_80	FinnGen	C3_BRONCHUS_LUNG	0.392485715032798	0.24149638055653	-0.533423483752854	-0.293116776057201	0.0188407805090964	0.30175975760277	0.155524987787484	0.193270628331318	0.447583075537285	0.577663026302117	0.500355022879593	0.408700937453187	0.0116153950837842	0.211473307078079	0.233344955896602	0.611861365996407	0.969962895360592	0.460308597369383	2146	47600	1908	739	238	96	66	33	75	36	11	9	7	6	42613	43782	44283	44425	44455	44488	5150	5189	5214	5216	5218	5219
L12_SKIN_SUBCUTAN	70_80	FinnGen	C3_BRONCHUS_LUNG_EXALLC	0.627200763780795	0.478897366561436	-0.293224886349566	-0.0504718554932142	0.263752725922742	0.569717891829066	0.156918965018455	0.194215824969859	0.448018181989122	0.578036424175689	0.500777250619819	0.409244929483676	6.41577925757192e-05	0.0136707671171447	0.5127940596093	0.930420299195532	0.598411161514129	0.163886180761501	2146	27460	1908	739	238	96	66	33	75	36	11	9	7	6	25156	26325	26826	26968	26998	27031	2467	2506	2531	2533	2535	2536
L12_SKIN_SUBCUTAN	70_80	FinnGen	C3_CANCER	0.957177375054479	0.336783546965433	0.138563475335757	0.140023016137777	0.210697800274603	0.236471116600518	0.0514759685796787	0.0572403092757393	0.0729148640083842	0.0831397178314036	0.077468439426467	0.0644577156248381	3.55053916008097e-77	4.01248183404461e-09	0.0573877190996284	0.092145106825557	0.00653236078094594	0.000243859499811017	14752	30326	10010	7491	4914	3471	2574	1636	1054	699	513	443	364	269	30484	33003	35580	37023	37920	38858	3530	3885	4071	4141	4220	4315
L12_SKIN_SUBCUTAN	70_80	FinnGen	C3_CANCER_EXALLC	0.989132462176508	0.368242294983834	0.170047826977891	0.17167064241405	0.242220137903552	0.266439123613876	0.051786509814685	0.057507999672731	0.0731264227764565	0.0833250630661803	0.0776618738546163	0.0646842879903555	2.51543515026127e-81	1.52031119239491e-10	0.0200508419613136	0.0393744393641506	0.00181523437666524	3.8040423963208e-05	14752	28890	10010	7491	4914	3471	2574	1636	1054	699	513	443	364	269	29239	31758	34335	35778	36675	37613	3339	3694	3880	3950	4029	4124
L12_SKIN_SUBCUTAN	70_80	FinnGen	C3_CANCER_WIDE	1.0158305598224	0.351168762879019	0.154928046365679	0.197182701391205	0.184163227136669	0.250270237724664	0.0496246131523315	0.0564141847148008	0.0713523160862364	0.0795437720221602	0.077197941976966	0.0632543668767132	3.96200210509779e-93	4.82075526865063e-10	0.0299076951102029	0.0131780608501332	0.0170513959475339	7.60340812052577e-05	15791	29040	10770	7801	5187	3697	2742	1739	1138	741	548	471	375	282	29498	32467	35081	36571	37526	38529	3425	3822	4015	4092	4188	4281
L12_SKIN_SUBCUTAN	70_80	FinnGen	C3_CANCER_WIDE_EXALLC	1.01572513168683	0.351056307595044	0.154813136101425	0.197066041757924	0.184040903495084	0.250156794708659	0.0496246466152579	0.0564142561478537	0.0713523840411823	0.0795438403114673	0.0771980410236341	0.0632544628077341	4.13969912628484e-93	4.88267346206171e-10	0.0300297198240684	0.0132324227201159	0.0171251359781651	7.66086032520625e-05	15791	29038	10770	7801	5187	3697	2742	1739	1138	741	548	471	375	282	29496	32465	35079	36569	37524	38527	3425	3822	4015	4092	4188	4281
L12_SKIN_SUBCUTAN	70_80	FinnGen	C3_COLON	0.180813982779173	-0.452766187621744	-0.232227401930613	0.411274998960396	0.1376431154617	0.164225742948343	0.236321329037057	0.27781480493811	0.316654320578661	0.277847132537732	0.33371632747546	0.289157602665619	0.444200576465982	0.103156240786513	0.463327740949262	0.138814432891503	0.680005633282867	0.57007201337279	876	47715	671	500	279	174	113	57	45	31	29	28	17	12	42741	42912	43133	43238	43299	43355	5134	5148	5150	5151	5162	5167
L12_SKIN_SUBCUTAN	70_80	FinnGen	C3_COLON_EXALLC	0.390303970155809	-0.242144753951148	-0.022031078052728	0.620883699591927	0.347075697613187	0.398471245495764	0.237010360909559	0.278345773074127	0.317142998485077	0.278427030374435	0.334157169643144	0.289703111173577	0.0996032320181336	0.38433195325554	0.944617634887827	0.0257494883106626	0.298962874029449	0.168992938040425	876	27366	671	500	279	174	113	57	45	31	29	28	17	12	25046	25217	25438	25543	25604	25660	2480	2494	2496	2497	2508	2513
L12_SKIN_SUBCUTAN	70_80	FinnGen	C3_COLORECTAL	0.317858524347818	-0.17322656766859	0.0542606585384514	0.241563943427731	-0.0692519065421408	0.0438284377867259	0.177632007019435	0.193155034827012	0.218877732194016	0.2431355773921	0.27784387428195	0.230048792515328	0.0735469666854654	0.369811466821149	0.804208708925272	0.320448826855977	0.803169295722805	0.848903232948535	1415	46920	1040	780	455	282	203	114	82	58	46	37	25	19	42137	42397	42722	42895	42974	43063	5076	5100	5112	5121	5133	5139
L12_SKIN_SUBCUTAN	70_80	FinnGen	C3_COLORECTAL_EXALLC	0.530601024297396	0.0423578240291092	0.269696160502922	0.455138646809875	0.145991180410316	0.281090533365925	0.178557562395346	0.193936581448534	0.219610585570623	0.243814027236461	0.278400443573563	0.230745799214287	0.00296255772596415	0.827109131315072	0.219422420197074	0.0619371888734371	0.600005382588261	0.223154564416693	1415	27421	1040	780	455	282	203	114	82	58	46	37	25	19	25211	25471	25796	25969	26048	26137	2503	2527	2539	2548	2560	2566
L12_SKIN_SUBCUTAN	70_80	FinnGen	C3_CORPUS_UTERI	0.0440442537427176	-0.253962431527887	0.596698406678814	-0.0988262641109315	-0.924361611974118	-0.225721832384934	0.447864852214935	0.40886530827255	0.302363430907797	0.50048330638159	0.707434678933968	0.334091126726054	0.921660146303066	0.53450778004204	0.0484445816188095	0.843466282186639	0.191335406898215	0.499275885119662	283	23394	161	154	118	86	65	54	24	20	18	9	9	9	20847	20854	20890	20922	20943	20954	2645	2649	2651	2660	2660	2660
L12_SKIN_SUBCUTAN	70_80	FinnGen	C3_CORPUS_UTERI_EXALLC	0.237769872569728	-0.0597649498379914	0.794256031592293	0.0918623113714899	-0.737507132177129	-0.00812395248574807	0.448442357801251	0.409421313323528	0.303129752464613	0.500924776759422	0.707734493628932	0.334756042262805	0.595964405983649	0.88394175341111	0.00878820766931434	0.854495598119455	0.297380373557317	0.980638616664684	283	14318	161	154	118	86	65	54	24	20	18	9	9	9	13031	13038	13074	13106	13127	13138	1385	1389	1391	1400	1400	1400
L12_SKIN_SUBCUTAN	70_80	FinnGen	C3_DIGESTIVE_ORGANS	0.101419720390223	0.0591625224448907	0.054484074935215	0.214757257435336	-0.0809463780986594	-0.0580367531857618	0.150118066318465	0.143841051940373	0.18975732513047	0.213885317297003	0.24310852984734	0.209250684667655	0.499294832808325	0.680849012930487	0.774016598574025	0.315341658998702	0.739161490324118	0.781507423046665	2783	45893	2239	1249	621	382	269	153	120	90	59	47	32	23	41292	42282	42910	43149	43262	43378	5025	5055	5086	5098	5113	5122
L12_SKIN_SUBCUTAN	70_80	FinnGen	C3_DIGESTIVE_ORGANS_EXALLC	0.318492891599818	0.279560317395404	0.275617931377534	0.435069893909232	0.138783830125338	0.183472536780581	0.151166335981137	0.144850199080724	0.190558556723948	0.214601355760792	0.24370746938602	0.210007538749798	0.0351259398793441	0.0536073226226136	0.148073816902225	0.0426276623396398	0.56903795482654	0.382310313242936	2783	27667	2239	1249	621	382	269	153	120	90	59	47	32	23	25526	26516	27144	27383	27496	27612	2565	2595	2626	2638	2653	2662
L12_SKIN_SUBCUTAN	70_80	FinnGen	C3_FEMALE_GENITAL	0.489298906276722	-0.175119102980132	0.533746060295913	0.0140569551941563	-0.504762356888479	-0.232378089878142	0.26845320841319	0.30238269816896	0.259227259917868	0.408848387350713	0.500477744507946	0.302336066842563	0.0683549125964542	0.562500988096587	0.0394952983093844	0.972572673548176	0.313185197626454	0.442125720572333	503	22938	309	289	182	119	87	70	41	28	26	14	12	11	20489	20509	20616	20679	20711	20728	2602	2615	2617	2629	2631	2632
L12_SKIN_SUBCUTAN	70_80	FinnGen	C3_FEMALE_GENITAL_EXALLC	0.67249933293988	0.00714235182226622	0.719082258747314	0.192716234639813	-0.324373387969321	-0.0227826965895222	0.269433154880269	0.303109700721925	0.260086134988839	0.409362452449877	0.500887858549953	0.303019570054118	0.0125610252487785	0.981200717396133	0.00569603154861539	0.637803816181327	0.517245749948662	0.940067071908284	503	14355	309	289	182	119	87	70	41	28	26	14	12	11	13102	13122	13229	13292	13324	13341	1406	1419	1421	1433	1435	1436
L12_SKIN_SUBCUTAN	70_80	FinnGen	C3_LUNG_NONSMALL	0.346483868503221	0.231555635005348	-0.420865764702864	-0.6488089091027	0.256093510987883	0.463898036631675	0.177789238379464	0.204885443119559	0.447572148975592	0.707354121228384	0.447607275584678	0.378463893083496	0.0513138033882193	0.258404076496387	0.347048034199306	0.359020286384922	0.567227912440758	0.220296826555218	1593	47772	1381	623	221	87	63	33	62	32	10	9	9	7	42769	43527	43929	44063	44087	44117	5153	5183	5205	5206	5206	5208
L12_SKIN_SUBCUTAN	70_80	FinnGen	C3_LUNG_NONSMALL_EXALLC	0.564784758587041	0.452201726637376	-0.194624182299883	-0.421980976125081	0.48455480733774	0.713517848136041	0.178961540595171	0.205776046374331	0.448001007448484	0.707655204567913	0.448084381556674	0.379077470887265	0.00160003607035625	0.0279816833194395	0.663977667582562	0.550969000260476	0.279522836500338	0.0598023380556565	1593	27341	1381	623	221	87	63	33	62	32	10	9	9	7	25031	25789	26191	26325	26349	26379	2460	2490	2512	2513	2513	2515
L12_SKIN_SUBCUTAN	70_80	FinnGen	C3_MALE_GENITAL	-0.037473193053377	-0.238212806236464	-0.275246683586313	-0.353988468796808	-0.128548080309182	-0.000780082989160144	0.13270426916253	0.114394600370597	0.133492442157864	0.159936376112766	0.13815173077829	0.118053061163404	0.777651215713376	0.0373079506634693	0.03921824403424	0.0268764149839197	0.35212015025529	0.994727695855372	3886	20255	2539	2378	1734	1238	913	525	215	189	151	128	111	75	19156	19317	19961	20457	20782	21170	2231	2257	2295	2318	2335	2371
L12_SKIN_SUBCUTAN	70_80	FinnGen	C3_MALE_GENITAL_EXALLC	0.18443846948413	-0.0122775890939861	-0.047542164418743	-0.127221418328135	0.0994507758748883	0.233544754097787	0.134720281248378	0.116543498555322	0.135330442490125	0.161480542927668	0.13990703778571	0.120292458725966	0.170984415339799	0.916099917314793	0.725360080151638	0.430788172602979	0.477186680962021	0.0522007364818863	3886	13212	2539	2378	1734	1238	913	525	215	189	151	128	111	75	13090	13251	13895	14391	14716	15104	1254	1280	1318	1341	1358	1394
L12_SKIN_SUBCUTAN	70_80	FinnGen	C3_MELANOMA	1.71972505523341	1.12090118504429	0.341894566695218	0.180050473130693	0.765934646970353	0.236565370497337	0.150091358514992	0.172313074543341	0.316648929329454	0.408575488385127	0.301921090582553	0.289128011148522	2.14767427105785e-30	7.7679478742777e-11	0.280263530330719	0.659445693187727	0.0111848384549359	0.413241352737777	518	48040	296	251	158	106	73	49	88	52	25	18	15	12	43109	43154	43247	43299	43332	43356	5065	5101	5128	5135	5138	5141
L12_SKIN_SUBCUTAN	70_80	FinnGen	C3_MELANOMA_EXALLC	1.8981065104649	1.29972606768022	0.521336535455019	0.358925318452346	0.946505260676315	0.442628793317725	0.15117944497966	0.173199573535743	0.317107925628426	0.408929800371919	0.302368463973182	0.289625183940367	3.71669341792448e-36	6.17999018247965e-14	0.100168968424883	0.380096412783907	0.00174625391755302	0.12644267589979	518	27241	296	251	158	106	73	49	88	52	25	18	15	12	24903	24948	25041	25093	25126	25150	2472	2508	2535	2542	2545	2548
L12_SKIN_SUBCUTAN	70_80	FinnGen	C3_PROSTATE	-0.034777413740359	-0.235834701249796	-0.272483716702558	-0.350251134548978	-0.106931653202436	-0.00951980435528214	0.132697401522946	0.114385070789589	0.133484737632882	0.15993023075085	0.136921243013551	0.118806576203149	0.793259308181428	0.0392304763782413	0.0412200334564409	0.028522455088528	0.434818979419156	0.936134978149742	3862	20294	2525	2363	1723	1227	907	520	215	190	152	128	111	74	19178	19340	19980	20476	20796	21183	2238	2263	2301	2325	2342	2379
L12_SKIN_SUBCUTAN	70_80	FinnGen	C3_PROSTATE_EXALLC	0.188562243024355	-0.00856048690214929	-0.043626894635124	-0.122248016625654	0.121925314191261	0.226644186435251	0.134723023352927	0.116541275225698	0.135329165438555	0.161479923107599	0.138698015347551	0.121038857143521	0.161624461620892	0.941444410346449	0.747167754044727	0.449021240178546	0.379363127858792	0.061138687853036	3862	13211	2525	2363	1723	1227	907	520	215	190	152	128	111	74	13079	13241	13881	14377	14697	15084	1254	1279	1317	1341	1358	1395
L12_SKIN_SUBCUTAN	70_80	FinnGen	C3_RECTUM	0.577533295562395	0.0624233451306447	0.409675887847533	-0.0850841087734801	-0.626379709348609	-0.100147839107167	0.27792762056466	0.301996220737944	0.316753744181659	0.500324224351486	0.577606195936098	0.378355951268506	0.0377094585556235	0.836242279038014	0.195887379682416	0.864964567749915	0.278169414088409	0.791246647867511	484	48104	325	249	159	100	82	54	32	22	15	8	7	7	43072	43148	43238	43297	43315	43343	5159	5169	5176	5183	5184	5184
L12_SKIN_SUBCUTAN	70_80	FinnGen	C3_RECTUM_EXALLC	0.791511838418148	0.280183295963129	0.628859964490077	0.134511120563279	-0.407898550768765	0.13972047862401	0.278611528501615	0.302587569380734	0.317390676900272	0.500723586610229	0.577919354291397	0.378834545374518	0.00449842155981893	0.354467952824734	0.0475527617611432	0.788211744186898	0.480309217549198	0.712264411662165	484	27269	325	249	159	100	82	54	32	22	15	8	7	7	24950	25026	25116	25175	25193	25221	2446	2456	2463	2470	2471	2471
L12_SKIN_SUBCUTAN	70_80	FinnGen	C3_RESPIRATORY_INTRATHORACIC	0.34300695773743	0.0808790661905528	-0.234003794513584	-0.236887976714926	-0.288276632341597	0.141904804945467	0.150357447322211	0.189841894995608	0.333851866840099	0.447634617980184	0.447613738919694	0.316819797196117	0.0225320720940568	0.670083208319484	0.483352299162944	0.596667124407225	0.519556044113886	0.654222594220843	2386	47361	2083	869	303	150	104	62	82	41	17	13	10	10	42440	43654	44220	44373	44419	44461	5142	5183	5207	5211	5214	5214
L12_SKIN_SUBCUTAN	70_80	FinnGen	C3_RESPIRATORY_INTRATHORACIC_EXALLC	0.579689059328655	0.320403841183808	0.00834627574821449	0.0114795587937578	-0.0420562852064264	0.408677468140568	0.151803491398291	0.190818693111055	0.334454251982857	0.44812897738428	0.448086941059888	0.317538618453143	0.000134167300630259	0.0931323789809274	0.98009092902549	0.979563113435019	0.925222416640676	0.198088507717133	2386	27480	2083	869	303	150	104	62	82	41	17	13	10	10	25221	26435	27001	27154	27200	27242	2480	2521	2545	2549	2552	2552
L12_SKIN_SUBCUTAN	70_80	FinnGen	C3_SKIN	1.74256794387192	0.700680012184375	0.412763731137383	0.327623908985706	0.48012021176922	0.297160095729581	0.0561995763910636	0.0751796007630473	0.104073094779205	0.125289482423491	0.114595053787675	0.102688710015601	4.3675115968804e-211	1.16250884058719e-20	7.30598985759685e-05	0.00892443201415194	2.79309372679824e-05	0.00380616331135101	4173	43969	2441	2259	1511	1044	754	463	648	346	225	181	143	98	40634	40816	41564	42031	42321	42612	4419	4721	4842	4886	4924	4969
L12_SKIN_SUBCUTAN	70_80	FinnGen	C3_SKIN_EXALLC	1.80058472189488	0.757542286029626	0.467624319823198	0.380653573240875	0.529299289667764	0.3522809694707	0.0579454861566503	0.0764306940579035	0.10498713787115	0.126070056322001	0.115446110088478	0.103658197664683	5.4480273940271e-212	3.71059400314075e-23	8.42416836557548e-06	0.00253291507836232	4.54384197939705e-06	0.000677598450882402	4173	27883	2441	2259	1511	1044	754	463	648	346	225	181	143	98	26107	26289	27037	27504	27794	28085	2860	3162	3283	3327	3365	3410
L12_SKIN_SUBCUTAN	70_80	FinnGen	C3_URINARY_TRACT	0.445291423363226	-0.062457843377326	-0.337508056257054	-0.178340205715389	0.0333418389591477	-0.476754782795329	0.267921600608372	0.289233615923802	0.408619351277593	0.44753416478565	0.408584748486342	0.408609777371198	0.0965084915002695	0.829032532576816	0.408820095565506	0.690265213574612	0.934962225388914	0.243302125570898	581	48122	414	323	200	124	84	63	30	23	15	12	8	6	43106	43197	43320	43396	43436	43457	5153	5160	5168	5171	5175	5177
L12_SKIN_SUBCUTAN	70_80	FinnGen	C3_URINARY_TRACT_EXALLC	0.648930783834445	0.151430300352938	-0.120821929807847	0.0341374770843883	0.245814114400796	-0.240658647991448	0.268694170031059	0.289888478192205	0.409067310068401	0.447923009743061	0.408991300970482	0.409047687113343	0.0157296856482068	0.601409723487662	0.767719242764284	0.939249781037985	0.547823143466655	0.556304870187959	581	27264	414	323	200	124	84	63	30	23	15	12	8	6	24949	25040	25163	25239	25279	25300	2452	2459	2467	2470	2474	2476
L12_SKIN_SUBCUTAN	70_80	FinnGen	CARDIAC_ARRHYTM	0.251290882049472	-0.0477635822942438	0.0623249096100972	0.027352997145687	0.0570347853792725	0.166131395892558	0.0706446437610777	0.0669210140615697	0.0748056853518083	0.0878699768986953	0.0851910806205432	0.0714169727624678	0.000374954887367329	0.47539371822712	0.404755969888766	0.755580583674947	0.503181394543061	0.0200069624532168	12508	17679	8502	6986	4784	3242	2363	1447	755	613	474	392	324	232	18676	20192	22394	23936	24815	25731	2254	2396	2535	2617	2685	2777
L12_SKIN_SUBCUTAN	70_80	FinnGen	CD2_BENIGN	0.651980911029438	0.202908490055666	0.139223817629919	0.0162780457973873	-0.173847758381884	0.0698076862256189	0.0730134632863314	0.0736884226444842	0.0880538588801607	0.10452907815509	0.105501523281974	0.0734869782290426	4.27557742527656e-19	0.00589436390079297	0.113850342246942	0.876247866661576	0.0993891500359667	0.342146432207369	7977	31522	4870	4140	2959	2165	1738	1278	564	417	312	272	237	198	30514	31244	32425	33219	33646	34106	3551	3698	3803	3843	3878	3917
L12_SKIN_SUBCUTAN	70_80	FinnGen	CD2_BENIGN_ASCENDING_COLON	0.378905762189867	0.078553979441054	0.486106167547235	-0.677266929039148	0.020109727521823	0.759186157643162	0.236294246547136	0.236232085822853	0.250514022510051	0.577580818997932	0.408552638690791	0.267696420622951	0.108816898647293	0.739489972784737	0.05232685119841	0.240959263643544	0.960742477476176	0.00456829222271968	702	48032	507	409	239	129	83	40	45	32	23	13	16	14	43023	43121	43291	43401	43447	43490	5159	5172	5181	5191	5188	5190
L12_SKIN_SUBCUTAN	70_80	FinnGen	CD2_BENIGN_ASCENDING_COLON_EXALLC	0.580055236758951	0.278639654161044	0.69097273586385	-0.475521539118727	0.22498757732192	0.978397127013109	0.236958392598616	0.236845858508417	0.251114326662927	0.577854753745168	0.408912845497781	0.268201821748261	0.014368347295763	0.239411148971794	0.00593001838648329	0.410560077364748	0.582175948243562	0.000264301597190643	702	26905	507	409	239	129	83	40	45	32	23	13	16	14	24615	24713	24883	24993	25039	25082	2440	2453	2462	2472	2469	2471
L12_SKIN_SUBCUTAN	70_80	FinnGen	CD2_BENIGN_COLON	0.314192108664425	0.0564830861182878	0.149101616995463	-0.189302967854968	-0.264235229313839	0.0784569457758909	0.117548295949976	0.110343821055057	0.131241184250144	0.183339873741878	0.183302669599347	0.137104569341707	0.0075203872422611	0.608733150530557	0.255919473765059	0.301826332428799	0.149436653020907	0.567158270334429	3301	45054	2234	1871	1199	788	561	365	218	168	116	89	77	54	41013	41376	42048	42459	42686	42882	4890	4940	4992	5019	5031	5054
L12_SKIN_SUBCUTAN	70_80	FinnGen	CD2_BENIGN_COLON_EXALLC	0.505952807606164	0.248954786649703	0.342079171162907	0.00659018124641853	-0.0733064147303889	0.294159881664752	0.1188879242355	0.111659835801792	0.132375344049157	0.184171344170621	0.184102170238522	0.138225379396217	2.08384476823922e-05	0.0257751900879465	0.00976162794345772	0.971455483505811	0.690495054854965	0.033327323028743	3301	25609	2234	1871	1199	788	561	365	218	168	116	89	77	54	24030	24393	25065	25476	25703	25899	2428	2478	2530	2557	2569	2592
L12_SKIN_SUBCUTAN	70_80	FinnGen	CD2_BENIGN_COLON_NOS	0.393503590456593	0.0164039214073364	0.258428549179667	0.0221969860029061	-0.161664686426584	0.0191764129580101	0.167566949004923	0.160960390162408	0.174843397295371	0.224219318262163	0.236256605512406	0.196846068958701	0.0188574738648161	0.918825902968687	0.13939245805521	0.921140842736041	0.493801002117809	0.922394198195846	1496	47218	964	842	569	410	304	186	114	89	65	51	41	26	42563	42685	42958	43117	43223	43341	5073	5098	5122	5136	5146	5161
L12_SKIN_SUBCUTAN	70_80	FinnGen	CD2_BENIGN_COLON_NOS_EXALLC	0.59678763552171	0.221730589109879	0.461383270036996	0.231287660357096	0.0409944295159522	0.246551808080851	0.16856735935358	0.161911442578718	0.17572793567764	0.22493028368325	0.236907747069382	0.197709460925357	0.000399595053210681	0.1708567939139	0.00865079620057887	0.303825770890486	0.862620275167814	0.212382456703467	1496	26522	964	842	569	410	304	186	114	89	65	51	41	26	24501	24623	24896	25055	25161	25279	2439	2464	2488	2502	2512	2527
L12_SKIN_SUBCUTAN	70_80	FinnGen	CD2_BENIGN_COLORECANI	0.251610913559641	0.106793680536761	0.162959535663579	-0.0815582996362165	-0.390942623012534	0.00768968470811688	0.112506355293705	0.0999398528427846	0.119866936971055	0.157094651973844	0.174857989992268	0.123320007090737	0.025324591926089	0.285259178409439	0.173987053697723	0.603644553614335	0.025366700573715	0.950279705946857	3935	44161	2613	2189	1428	967	707	479	256	202	138	109	88	67	40404	40828	41589	42050	42310	42538	4823	4877	4941	4970	4991	5012
L12_SKIN_SUBCUTAN	70_80	FinnGen	CD2_BENIGN_COLORECANI_EXALLC	0.441484861159628	0.29841929432799	0.354683891775373	0.111985854572983	-0.201648252331804	0.216802008019662	0.113915196150515	0.101408460806049	0.121121173799786	0.158072826971863	0.175696004267335	0.124559407018546	0.000106380975599861	0.00325315706540039	0.00340777954467365	0.478669149523366	0.251087852020657	0.0817623023904803	3935	25217	2613	2189	1428	967	707	479	256	202	138	109	88	67	23854	24278	25039	25500	25760	25988	2429	2483	2547	2576	2597	2618
L12_SKIN_SUBCUTAN	70_80	FinnGen	CD2_BENIGN_EXALLC	0.777711572833731	0.331326688695965	0.266897419673252	0.144563950567083	-0.0462345464575293	0.214506792318234	0.0753860583183299	0.0758901827415309	0.0898958726942937	0.10608290298402	0.10696440369811	0.0754233116029173	5.94185770454858e-25	1.26617645697288e-05	0.00298807657102169	0.172962875615175	0.66556527390252	0.00445456829421412	7977	18652	4870	4140	2959	2165	1738	1278	564	417	312	272	237	198	19102	19832	21013	21807	22234	22694	2093	2240	2345	2385	2420	2459
L12_SKIN_SUBCUTAN	70_80	FinnGen	CD2_BENIGN_HEAMANGIOMA_LYMPHANGIOMA	-0.390879734622293	-11.9977030525721	0.332294676898475	0.373685557332165	-0.19401085211049	0.128965214739186	0.707356688317964	192.511075610036	0.447540607116189	0.500275973683835	0.577583490863871	0.378254683369618	0.580542736515575	0.950306294072016	0.45779016798885	0.455088410982815	0.736945549121575	0.733142655070073	206	48485	123	102	70	52	49	36	9	9	12	10	8	7	43389	43410	43442	43460	43463	43476	5170	5170	5167	5169	5171	5172
L12_SKIN_SUBCUTAN	70_80	FinnGen	CD2_BENIGN_HEAMANGIOMA_LYMPHANGIOMA_EXALLC	-0.194537307016133	-12.9927375976134	0.545610434706529	0.576861833622155	0.0139998858072921	0.348883330456093	0.707640241105948	351.848038329218	0.447920095022929	0.500608398648607	0.577860245859901	0.378582591649722	0.783385461976854	0.970543109365591	0.223186850211398	0.249188974760003	0.980671450968756	0.356762600643327	206	27045	123	102	70	52	49	36	9	9	12	10	8	7	24706	24727	24759	24777	24780	24793	2413	2413	2410	2412	2414	2415
L12_SKIN_SUBCUTAN	70_80	FinnGen	CD2_BENIGN_HEMANGIOMA	-0.341407523313379	-11.9964632563979	0.352618162024006	0.381808301734922	-0.194312972183644	0.169357446393839	0.707346607129685	196.950049147544	0.447543334849724	0.500276339492427	0.577583058213014	0.378258117102985	0.629337560819051	0.951429932033889	0.430756810852398	0.445347228471631	0.736550932606097	0.654348183065367	198	48507	116	98	67	50	48	35	9	9	13	11	9	7	43406	43424	43455	43472	43474	43487	5174	5174	5170	5172	5174	5176
L12_SKIN_SUBCUTAN	70_80	FinnGen	CD2_BENIGN_HEMANGIOMA_EXALLC	-0.143515300595612	-12.9911998585484	0.566153386877622	0.586893870841575	0.0141046645047106	0.391131623807964	0.707620353942787	360.017217833649	0.447925698650709	0.50060946243073	0.577859538123132	0.378592792319571	0.839280430248781	0.971214630305575	0.206249816886511	0.241053063672915	0.980526795977712	0.301547944850412	198	27057	116	98	67	50	48	35	9	9	13	11	9	7	24717	24735	24766	24783	24785	24798	2413	2413	2409	2411	2413	2415
L12_SKIN_SUBCUTAN	70_80	FinnGen	CD2_BENIGN_LEIOMYOMA_UTERI	-1.32958220658562	-0.0433549973178097	-0.722911947855805	0.430672513924592	-1.23889486354094	-0.423495859404702	0.707757454343014	0.317355648936565	0.500672647323247	0.317310739420599	0.577952427904741	0.236805951517849	0.0603012447479628	0.891336476037608	0.148772325526663	0.174699273120533	0.0320655003927228	0.0737168778433504	541	17892	297	246	176	131	141	138	19	21	13	14	11	18	16051	16102	16172	16217	16207	16210	2066	2064	2072	2071	2074	2067
L12_SKIN_SUBCUTAN	70_80	FinnGen	CD2_BENIGN_LEIOMYOMA_UTERI_EXALLC	-1.12928750334226	0.143499047687703	-0.529266533506231	0.630614067462327	-1.04437099969103	-0.220776815540893	0.708340450608035	0.318395852087218	0.501299078111493	0.318315171537802	0.578502899106003	0.237836813773626	0.110875076756753	0.652210226118613	0.29106418630597	0.047580102172235	0.0710278264491614	0.353267452278032	541	10715	297	246	176	131	141	138	19	21	13	14	11	18	9864	9915	9985	10030	10020	10023	1076	1074	1082	1081	1084	1077
L12_SKIN_SUBCUTAN	70_80	FinnGen	CD2_BENIGN_LIPOMATOUS	0.944600166011635	0.239300815670371	0.268972411165603	-0.447522107732557	-0.131587822927067	-0.207715285085388	0.213955220887614	0.236266190282166	0.250574719753246	0.37833643744892	0.277817093491182	0.204669081681137	1.01036475297933e-05	0.311134634930844	0.283081828160351	0.236861420933437	0.635750138866075	0.310161338424144	703	47307	331	292	266	216	206	178	56	41	31	27	29	24	42557	42596	42622	42672	42682	42710	5066	5081	5091	5095	5093	5098
L12_SKIN_SUBCUTAN	70_80	FinnGen	CD2_BENIGN_LIPOMATOUS_EXALLC	1.15060350769405	0.450703279084274	0.481309111463402	-0.230391891828651	0.0783156825653602	0.019176949860418	0.214799400723225	0.236911296310978	0.251228348674238	0.378761967043311	0.278358628766603	0.20530950543329	8.47828371753235e-08	0.0571171005760131	0.0553875972796521	0.543004300133235	0.778443390118799	0.925581758464576	703	26439	331	292	266	216	206	178	56	41	31	27	29	24	24370	24409	24435	24485	24495	24523	2385	2400	2410	2414	2412	2417
L12_SKIN_SUBCUTAN	70_80	FinnGen	CD2_BENIGN_LIPO_SKIN_TRUNK	0.573102540898322	-0.265980152007276	0.450749691421253	-0.449301835065187	-0.206976644177255	0.160029459822789	0.378372414257796	0.447504199535828	0.353943393372636	0.577579275536585	0.447492390099933	0.26764786749356	0.129860551464661	0.552269031009542	0.202837887256513	0.436624991102231	0.643704515798309	0.549899679447336	307	48270	155	137	113	87	80	69	19	13	14	15	15	14	43228	43246	43270	43296	43303	43314	5175	5181	5180	5179	5179	5180
L12_SKIN_SUBCUTAN	70_80	FinnGen	CD2_BENIGN_LIPO_SKIN_TRUNK_EXALLC	0.773210496508854	-0.0595363092705977	0.654264771593771	-0.237205966949641	4.44725539312901e-05	0.380236985276653	0.378823737575072	0.447831316539031	0.354385512723757	0.577845089058048	0.447814535063235	0.268091046165372	0.0412426287917648	0.894237981822952	0.0648638926348418	0.681438495403055	0.999920761919666	0.156099436329102	307	26941	155	137	113	87	80	69	19	13	14	15	15	14	24646	24664	24688	24714	24721	24732	2428	2434	2433	2432	2432	2433
L12_SKIN_SUBCUTAN	70_80	FinnGen	CD2_BENIGN_MELANOCYTIC	1.51693376628148	1.04137801109463	0.334338391427532	-0.372424202717394	-0.347726667989742	0.48209482151565	0.159075059453462	0.180375083914338	0.289163569675279	0.447502901559329	0.408547090328022	0.209069025443878	1.48501867701553e-21	7.76864373514978e-09	0.247588792765827	0.4052805673357	0.394697165268546	0.0211155374349715	607	48056	344	276	176	141	107	79	81	47	27	20	21	23	43119	43187	43287	43322	43356	43384	5119	5153	5173	5180	5179	5177
L12_SKIN_SUBCUTAN	70_80	FinnGen	CD2_BENIGN_MELANOCYTIC_EXALLC	1.68857692001635	1.21274187305531	0.513845351403243	-0.196994092928241	-0.175317966824224	0.680242144650685	0.160073395081665	0.181202203894174	0.289682365725217	0.447817334281934	0.40887505641159	0.209680898364086	5.14681544841423e-26	2.1900833135512e-11	0.0760923705312267	0.660010752862523	0.668082409121736	0.00117790137666345	607	27022	344	276	176	141	107	79	81	47	27	20	21	23	24716	24784	24884	24919	24953	24981	2488	2522	2542	2549	2548	2546
L12_SKIN_SUBCUTAN	70_80	FinnGen	CD2_BENIGN_MELANOCYTIC_TRUNK	1.50290171713834	1.53230399034548	0.374322429542602	-0.763080184857125	0.497505216702766	0.753153828337808	0.277984252257887	0.236330562981714	0.500333546451107	1.00014903608968	0.500290752726123	0.40858137478946	6.42942203467192e-08	8.94812187562098e-11	0.454372233287341	0.445483389593943	0.320012514914236	0.0652795854900285	181	48552	100	90	57	40	30	21	34	24	10	7	7	6	43427	43437	43470	43487	43497	43506	5172	5182	5196	5199	5199	5200
L12_SKIN_SUBCUTAN	70_80	FinnGen	CD2_BENIGN_MELANOCYTIC_TRUNK_EXALLC	1.69206327115129	1.72374322159502	0.574457093588601	-0.573482301745613	0.683895147930768	0.969581144826433	0.278704237937533	0.237067995337708	0.500717939112339	1.0003433659413	0.500637241449785	0.408966520710432	1.26974688254437e-09	3.56592774723526e-13	0.251271349574458	0.566451431953149	0.171923493337257	0.0177492432771818	181	27166	100	90	57	40	30	21	34	24	10	7	7	6	24758	24768	24801	24818	24828	24837	2455	2465	2479	2482	2482	2483
L12_SKIN_SUBCUTAN	70_80	FinnGen	CD2_BENIGN_MOUTH_PHARYNX	0.881798460552016	0.466135364086602	0.488941370343211	0.002645750832226	0.27782718357654	-0.210754791904888	0.277934665726643	0.267766078133893	0.301943229575304	0.4475126012587	0.378296037380412	0.408538314401575	0.00151037579216761	0.0817132885128499	0.105379384141702	0.995282833517627	0.462694399139045	0.605941563769287	348	48249	199	182	140	107	74	50	38	31	18	12	12	6	43205	43222	43264	43297	43330	43354	5155	5162	5175	5181	5181	5187
L12_SKIN_SUBCUTAN	70_80	FinnGen	CD2_BENIGN_MOUTH_PHARYNX_EXALLC	1.07763048171559	0.675699328455849	0.700237237301765	0.213172005084611	0.492146940775256	0.0210863834979133	0.278600680877294	0.268344489246829	0.302456387195112	0.447869653115626	0.378688475637846	0.40887596076187	0.000109726742930708	0.0118013450920303	0.0206037599824163	0.634096568001222	0.193735022852458	0.958870056928545	348	26958	199	182	140	107	74	50	38	31	18	12	12	6	24654	24671	24713	24746	24779	24803	2415	2422	2435	2441	2441	2447
L12_SKIN_SUBCUTAN	70_80	FinnGen	CD2_BENIGN_OTHERDIGESTIVE	0.551922603456414	-0.0978395581737239	0.183507581691489	-0.601211145486641	0.599355564684384	-0.0278166718375355	0.204848509251794	0.236240858919345	0.258671836535177	0.447487570885024	0.258668324899642	0.353849415848638	0.00705374041762713	0.678762996994773	0.478062423382589	0.179101742329966	0.0204992979584491	0.937341553664037	827	47788	563	462	290	197	120	75	61	42	26	21	19	8	42879	42980	43152	43245	43322	43367	5112	5131	5147	5152	5154	5165
L12_SKIN_SUBCUTAN	70_80	FinnGen	CD2_BENIGN_OTHERDIGESTIVE_EXALLC	0.755957249830622	0.107555493543202	0.38416469996125	-0.398291036605753	0.800582915418786	0.187359753237517	0.205628040694433	0.236829579355308	0.25919238903838	0.44779460840346	0.25918138913847	0.354174300077624	0.000236610182767443	0.649722873193262	0.13829761551753	0.373761136937591	0.00200905511979128	0.596802416927743	827	26778	563	462	290	197	120	75	61	42	26	21	19	8	24570	24671	24843	24936	25013	25058	2411	2430	2446	2451	2453	2464
L12_SKIN_SUBCUTAN	70_80	FinnGen	CD2_BENIGN_RECTUM	-0.391858613838672	0.139277863550586	0.106180557085568	-0.175354663480755	-0.376982507841199	-0.0955253212143329	0.316714067794456	0.204781400225683	0.250562731459422	0.333729721829252	0.353900962518116	0.267701956468147	0.215989440438078	0.49642249105214	0.671734757118034	0.599277939354941	0.286776225858339	0.721215630275751	905	47626	601	484	337	223	169	115	51	45	28	23	17	14	42753	42870	43017	43131	43185	43239	5126	5132	5149	5154	5160	5163
L12_SKIN_SUBCUTAN	70_80	FinnGen	CD2_BENIGN_RECTUM_ANAL	-0.381347733754063	0.119931521059541	0.0450037247713144	-0.11312176136936	-0.682390508013362	-0.226762647058576	0.302025254991799	0.196815076499845	0.243128951151963	0.301960287445288	0.378297289310401	0.243049493614728	0.206720293159478	0.54228488196933	0.85314880823499	0.707939651779234	0.0712552633414586	0.350825343949258	1010	47438	656	534	376	255	201	148	54	47	31	26	18	17	42632	42754	42912	43033	43087	43140	5106	5113	5129	5134	5142	5143
L12_SKIN_SUBCUTAN	70_80	FinnGen	CD2_BENIGN_RECTUM_ANAL_EXALLC	-0.175567975634874	0.331088200706066	0.25802189076372	0.0994627920203511	-0.474141457438273	-0.000859779169412185	0.302620717115652	0.197645974503921	0.243827369587936	0.302496590636959	0.378689449684651	0.243678677095246	0.561807749315189	0.0939032700300396	0.289957226996393	0.742302082695925	0.210548439381379	0.997184804555759	1010	26651	656	534	376	255	201	148	54	47	31	26	18	17	24533	24655	24813	24934	24988	25041	2418	2425	2441	2446	2454	2455
L12_SKIN_SUBCUTAN	70_80	FinnGen	CD2_BENIGN_RECTUM_EXALLC	-0.186408852032523	0.35058381800351	0.316311180486708	0.0372473172324127	-0.168895563720454	0.126517710118946	0.317276604680789	0.20556080890055	0.251221743895241	0.334202070140995	0.354312266929136	0.268238460294366	0.556849229246032	0.0881013406223528	0.207997258185105	0.911258334663932	0.633586001999755	0.637168539947949	905	26744	601	484	337	223	169	115	51	45	28	23	17	14	24573	24690	24837	24951	25005	25059	2424	2430	2447	2452	2458	2461
L12_SKIN_SUBCUTAN	70_80	FinnGen	CD2_BENIGN_SIGMOID_COLON	0.183976234466444	-0.0873472848614451	-0.403591057794873	-0.0296081177415099	-0.486065197040497	0.189239616115724	0.224278837844841	0.213807419028583	0.301948839376694	0.301971268453201	0.37830278244467	0.25050115021115	0.412044334428495	0.682882756554978	0.181346490836615	0.921893024574713	0.19884205728143	0.449982560746438	977	47661	683	562	364	242	159	109	58	44	31	29	21	16	42776	42897	43095	43217	43300	43350	5121	5135	5148	5150	5158	5163
L12_SKIN_SUBCUTAN	70_80	FinnGen	CD2_BENIGN_SIGMOID_COLON_EXALLC	0.388414351357089	0.116250777409538	-0.195633556501177	0.177019753919538	-0.283371672242709	0.417004061722111	0.225036474835235	0.214510558458106	0.3024692176595	0.302524899759032	0.378708609033541	0.251109378104532	0.0843462968864501	0.587863291243493	0.517768954079725	0.55845284234442	0.454304670754921	0.0967843426052974	977	26707	683	562	364	242	159	109	58	44	31	29	21	16	24522	24643	24841	24963	25046	25096	2421	2435	2448	2450	2458	2463
L12_SKIN_SUBCUTAN	70_80	FinnGen	CD2_BENIGN_SKIN	1.39639294778987	-0.01910865876183	0.205973697579498	0.37273004067299	0.110885965330807	0.054888751283274	0.1104364110113	0.180325380167718	0.18638487242429	0.193142340370439	0.204738111431161	0.174749910932465	1.20265651565336e-36	0.915608010437651	0.269116783485691	0.0536290871427207	0.588094750863555	0.753445940240426	1362	46940	807	688	483	365	291	206	153	81	75	65	49	33	42340	42459	42664	42782	42856	42941	5002	5074	5080	5090	5106	5122
L12_SKIN_SUBCUTAN	70_80	FinnGen	CD2_BENIGN_SKIN_EXALLC	1.57629025809762	0.165179103928584	0.390162017276342	0.557344083087325	0.298799001318805	0.25526672823706	0.111820684310574	0.181104531388181	0.187136763655327	0.193895021581588	0.205407476376741	0.175497471015256	3.98572781217818e-45	0.361734502958738	0.0370780979093168	0.00404715070019974	0.145762114647413	0.145798803963736	1362	26521	807	688	483	365	291	206	153	81	75	65	49	33	24456	24575	24780	24898	24972	25057	2467	2539	2545	2555	2571	2587
L12_SKIN_SUBCUTAN	70_80	FinnGen	CD2_BENIGN_SKIN_EYELID	0.701833538205571	-0.182238127485865	-0.865343803985815	0.0426914170154012	0.229715367853326	-0.0548591881554606	0.236301539882609	0.301922343562744	0.500244570802389	0.353922357301396	0.301916528679028	0.289044867402267	0.00297726058520562	0.546114456493646	0.0836586028167511	0.903989112215734	0.446742358603139	0.849469997648412	571	47973	355	294	205	155	124	88	37	22	17	22	20	12	43030	43091	43180	43230	43261	43297	5122	5137	5142	5137	5139	5147
L12_SKIN_SUBCUTAN	70_80	FinnGen	CD2_BENIGN_SKIN_EYELID_EXALLC	0.8974082073199	0.0161517405904107	-0.661869315980842	0.242339020483475	0.432195060149015	0.164004054577925	0.236959738004321	0.302387476862847	0.500526402928447	0.354338717098835	0.302373649685852	0.289478871205897	0.000152369241612773	0.957402008852374	0.186052809238298	0.494026245279732	0.152906242137697	0.571020422770934	571	26830	355	294	205	155	124	88	37	22	17	22	20	12	24592	24653	24742	24792	24823	24859	2417	2432	2437	2432	2434	2442
L12_SKIN_SUBCUTAN	70_80	FinnGen	CD2_BENIGN_SKIN_FACE	1.71879060505185	0.222447151617684	0.892715802057797	0.707102311755006	0.143190678256045	0.10045927484186	0.167556303201186	0.277802991495427	0.229954536103252	0.289132262034645	0.353892947697585	0.316593254008394	1.08952763264613e-24	0.423283880993742	0.000103541050810617	0.0144610712804272	0.68575994253836	0.751005827409937	404	48355	226	197	148	112	87	58	70	39	37	24	15	10	43314	43343	43392	43428	43453	43482	5149	5180	5182	5195	5204	5209
L12_SKIN_SUBCUTAN	70_80	FinnGen	CD2_BENIGN_SKIN_FACE_EXALLC	1.91407821207411	0.420291148126295	1.08861004648167	0.909182256283437	0.346090947776224	0.312391420475463	0.168548922912309	0.278319793135548	0.230569685832477	0.289654428618646	0.354282716944685	0.31701580514655	6.90710032222711e-30	0.131017516710299	2.34235117614047e-06	0.00169611341100416	0.328629616276525	0.324421362966806	404	27101	226	197	148	112	87	58	70	39	37	24	15	10	24755	24784	24833	24869	24894	24923	2454	2485	2487	2500	2509	2514
L12_SKIN_SUBCUTAN	70_80	FinnGen	CD2_INSITU	1.79486625831731	0.569537079412785	0.240474065193651	0.52610000017747	-0.0456695683459377	-0.35580567225705	0.0935485053253289	0.149922287580467	0.243052102500042	0.267747666284196	0.353892051747138	0.316635367227703	4.80102704998818e-82	0.000145350270746693	0.322470865162823	0.0494246839924471	0.897318534555864	0.261136952252877	1183	47246	754	618	331	185	123	97	181	74	35	26	14	10	42507	42643	42930	43076	43138	43164	4987	5094	5133	5142	5154	5158
L12_SKIN_SUBCUTAN	70_80	FinnGen	CD2_INSITU_EXALLC	1.91743422600707	0.692882104049986	0.366047304268873	0.657240484362299	0.0782514057236267	-0.21960123763264	0.0948807966168735	0.15070136146764	0.24351976700332	0.268181122183644	0.354192724797519	0.316972434640312	8.17898223204564e-91	4.27147110078994e-06	0.132799767957928	0.014256542639597	0.825147801792288	0.488429656748842	1183	27249	754	618	331	185	123	97	181	74	35	26	14	10	24870	25006	25293	25439	25501	25527	2627	2734	2773	2782	2794	2798
L12_SKIN_SUBCUTAN	70_80	FinnGen	CD2_LYMPHOID_LEUKAEMIA	0.769779864059234	0.73376118502892	0.339630290731468	0.326978016092991	0.365652943540844	0.895063610815546	0.333815131680519	0.277871630151024	0.408605653802577	0.500280274129795	0.500253367486894	0.408543344037482	0.0211102690390044	0.00827476240483013	0.40586442679901	0.513376205327236	0.464818553148504	0.0284615104871597	262	48483	176	136	93	59	38	14	27	21	13	10	9	6	43373	43413	43456	43490	43511	43535	5169	5175	5183	5186	5187	5190
L12_SKIN_SUBCUTAN	70_80	FinnGen	CD2_LYMPHOID_LEUKAEMIA_EXALLC	0.97298304758017	0.943371037844982	0.539224705533679	0.535583402712831	0.573157368809851	1.11342849620493	0.33436829413221	0.278496483127619	0.409041447261499	0.500618768924371	0.500555390092254	0.408876776658927	0.00361527987791424	0.000705657757728561	0.187415213170205	0.284690058008169	0.252191408882957	0.00646647488485228	262	27245	176	136	93	59	38	14	27	21	13	10	9	6	24860	24900	24943	24977	24998	25022	2444	2450	2458	2461	2462	2465
L12_SKIN_SUBCUTAN	70_80	FinnGen	CD2_NEOPLASM	1.03232890230399	0.345122817351385	0.292980153952107	0.236832108279888	0.183380210543907	0.265548650388034	0.0517224744030926	0.0574977737063584	0.0662109888216073	0.0751907884486246	0.0723579570392348	0.056798882290946	1.25190655610727e-88	1.94459914365162e-09	9.64657098146192e-06	0.00163410807993771	0.0112656937485287	2.93603901652122e-06	18076	19037	11700	8890	6290	4704	3665	2502	1226	836	662	567	479	383	21612	24422	27022	28608	29647	30810	2575	2965	3139	3234	3322	3418
L12_SKIN_SUBCUTAN	70_80	FinnGen	CD2_PRIMARY_LYMPHOID_HEMATOPOIETIC	0.741416617275762	0.66246980428657	0.291212208746765	0.473270273752979	0.0649454963031615	0.144648710306639	0.157144380220951	0.145281393700524	0.224230980785321	0.250542092709321	0.301930824325224	0.258789776392755	2.38104258095095e-06	5.1176011175669e-06	0.194041646400177	0.0588938286295324	0.82968889946571	0.576200684230878	1279	47335	903	625	352	209	151	82	109	78	44	34	24	15	42555	42833	43106	43249	43307	43376	5047	5078	5112	5122	5132	5141
L12_SKIN_SUBCUTAN	70_80	FinnGen	CD2_PRIMARY_LYMPHOID_HEMATOPOIETIC_EXALLC	0.915347424599904	0.842902787360664	0.470195439391356	0.653859927182681	0.244910977626505	0.348419993487203	0.158133189836892	0.146272235296017	0.22488687680373	0.251113650182479	0.302380804041728	0.259444562051919	7.103524599728e-09	8.28467195106979e-09	0.0365452155750218	0.00921856095269162	0.417973388832127	0.179289514011771	1279	27410	903	625	352	209	151	82	109	78	44	34	24	15	25156	25434	25707	25850	25908	25977	2521	2552	2586	2596	2606	2615
L12_SKIN_SUBCUTAN	70_80	FinnGen	CHOLELITH_BROAD	-0.0424219174786161	-0.294635359734574	-0.208811427580493	-0.179942646680962	-0.378855464034252	-0.0820726774469624	0.138589690631713	0.123424504568425	0.131364370783539	0.142481441264662	0.14383842562663	0.092531947717934	0.759530633011288	0.0169786062192586	0.111934228310985	0.20661796968629	0.00844113212819371	0.375097287949072	3881	40263	2338	1989	1539	1223	1002	730	185	173	163	143	128	121	37203	37552	38002	38318	38539	38811	4418	4430	4440	4460	4475	4482
L12_SKIN_SUBCUTAN	70_80	FinnGen	CIRRHOSIS_BROAD	0.989915757460215	-0.237007645351982	-0.200872529643763	-0.709575004962091	-0.319789277824454	0.385831303373545	0.250681038044342	0.40861949369385	0.500307778122367	0.707340408059309	0.577630842563042	0.333796291682251	7.85092989376818e-05	0.561900855702202	0.688053573105897	0.315784077480608	0.57983740596761	0.247726756722306	476	48379	318	198	121	90	71	45	23	11	7	8	7	9	43334	43454	43531	43562	43581	43607	5180	5192	5196	5195	5196	5194
L12_SKIN_SUBCUTAN	70_80	FinnGen	COLITNONINFNAS	0.274698258719923	0.130409844810602	-0.941102561635193	-0.133008757243496	-0.370927921099835	0.0717653908133256	0.31670320275657	0.277824542491101	0.577571404062085	0.447499807647411	0.500248864631183	0.333705141111139	0.38574034849683	0.638786308950918	0.103225542618957	0.766293667121269	0.458398342985848	0.829723429217379	456	46829	319	258	173	124	84	50	28	22	11	12	10	9	41969	42030	42115	42164	42204	42238	4969	4975	4986	4985	4987	4988
L12_SKIN_SUBCUTAN	70_80	FinnGen	COPD_ASTHMA_INFECTIONS	0.408719007637896	0.0180154340000889	-0.00566705466342525	-0.142604184613699	0.0815622665375087	0.133366386561296	0.0650422164647033	0.0655144763715513	0.0802317181358056	0.103202794488989	0.093066969640454	0.0797352815871374	3.30175833378989e-10	0.783328516360873	0.94368937244747	0.167037395061272	0.38082211105844	0.0944032144563828	12219	37521	8909	6009	4023	2553	1780	1077	692	509	365	273	236	166	35906	38806	40792	42262	43035	43738	4233	4416	4560	4652	4689	4759
L12_SKIN_SUBCUTAN	70_80	FinnGen	COPD_ASTHMA_PNEUMONIA_SEPSIS	0.482303829828738	0.0102288349504796	-0.0527745050786927	-0.0690357178533896	0.0291196822613213	0.100392386680454	0.0699543961205243	0.0751664054438587	0.0963702849023575	0.119385621160452	0.115479454345191	0.100289474081075	5.40369470192403e-12	0.891756034650555	0.583951359517116	0.563089791234168	0.800914830776558	0.316814163458156	9830	37349	7518	4634	2913	1777	1215	705	545	370	259	184	148	103	35053	37937	39658	40794	41356	41866	4063	4238	4349	4424	4460	4505
L12_SKIN_SUBCUTAN	70_80	FinnGen	COPD_EARLYANDLATER	-0.122683934382908	-0.264722518259705	-0.502685341370132	-0.465572613139641	-0.344592644636024	-0.0182239849893218	0.11958662609004	0.103934588258176	0.136277754228936	0.155581277944483	0.148731750835003	0.123669757266427	0.304938664805278	0.0108650072150749	0.000225418474642455	0.00276728078685553	0.0205106264507795	0.882847815162242	5155	45723	3635	2894	2075	1488	1027	554	237	191	131	106	86	67	41950	42691	43510	44097	44558	45031	5056	5102	5162	5187	5207	5226
L12_SKIN_SUBCUTAN	70_80	FinnGen	COPD_EXCL	0.379665919107655	-0.0135927798944785	0.06673095027004	-0.143725551710963	0.0307011812182149	0.155926487310277	0.0588711305353893	0.0584907911019311	0.065129245007318	0.0826250442786367	0.0732511641334142	0.0575461886516085	1.12514905155921e-10	0.81623372168741	0.30555540115129	0.0819483684016328	0.675126905259873	0.00673667431413202	18282	28862	12542	9178	6463	4482	3389	2263	961	747	600	490	453	347	30027	33391	36106	38087	39180	40306	3614	3828	3975	4085	4122	4228
L12_SKIN_SUBCUTAN	70_80	FinnGen	COPD_HOSPITAL	-0.122683934382908	-0.264722518259705	-0.502685341370132	-0.465572613139641	-0.344592644636024	-0.0182239849893218	0.11958662609004	0.103934588258176	0.136277754228936	0.155581277944483	0.148731750835003	0.123669757266427	0.304938664805278	0.0108650072150749	0.000225418474642455	0.00276728078685553	0.0205106264507795	0.882847815162242	5155	45723	3635	2894	2075	1488	1027	554	237	191	131	106	86	67	41950	42691	43510	44097	44558	45031	5056	5102	5162	5187	5207	5226
L12_SKIN_SUBCUTAN	70_80	FinnGen	COPD_HOSPITAL_ASTHMA_INF	0.222552203829842	-0.133543678512332	-0.194003919748362	-0.271275488075963	-0.215813563787437	0.0758445647622036	0.130704504863049	0.127516708996282	0.157406539607875	0.190031121271528	0.186737910121343	0.147125070282057	0.0886218707149252	0.294977763324016	0.217761513578365	0.153426636326757	0.247802658798641	0.606196114737559	3153	45677	2265	1627	1113	781	559	294	168	129	97	76	61	47	41398	42036	42550	42882	43104	43369	4999	5038	5070	5091	5106	5120
L12_SKIN_SUBCUTAN	70_80	FinnGen	COPD_HOSPITAL_ASTHMA_PNEUM_SEPSIS	0.407313037614477	-0.12423646892405	-0.337839761543938	-0.302480726021813	-0.457769385124208	0.0190815416694864	0.125691129544408	0.136257998295651	0.186728180580556	0.219133717249253	0.243337990025086	0.177780850845197	0.00119283875826392	0.361887820470452	0.0704106753868953	0.167479610064376	0.0599436234376237	0.914525744368417	2834	45680	2126	1440	934	620	432	221	153	103	70	50	36	32	41269	41955	42461	42775	42963	43174	4966	5016	5049	5069	5083	5087
L12_SKIN_SUBCUTAN	70_80	FinnGen	COPD_HOSPITAL_MAIN	-0.273577413978114	-0.200588190403891	-0.492395420051414	-0.381205417505283	-0.196320425056121	-0.0112113076422387	0.144301285245627	0.11151974295496	0.148765810680287	0.1634314317936	0.152015275629531	0.133841031051941	0.0579763785591413	0.0720695143018298	0.000933394766261079	0.0196738875823441	0.196547004447284	0.933242600839698	4047	46625	2789	2348	1718	1220	836	463	195	169	119	100	82	57	42573	43014	43644	44142	44526	44899	5115	5141	5191	5210	5228	5253
L12_SKIN_SUBCUTAN	70_80	FinnGen	COPD_MODE	-0.102426243142876	-0.166165075522497	-0.534503922809819	-0.342629252803539	-0.215474874222462	0.100537994294239	0.129214995608551	0.108476619919483	0.150094110373186	0.158716670382598	0.151680147403815	0.127243558227887	0.427963832708491	0.12557045548855	0.000369268903661138	0.0308697431996757	0.155436805009497	0.429456249411244	4798	26344	3390	2691	1937	1392	956	508	216	179	121	105	85	65	24945	25644	26398	26943	27379	27827	2591	2628	2686	2702	2722	2742
L12_SKIN_SUBCUTAN	70_80	FinnGen	COPD_MULTIMORB	-0.244949014296619	-0.603779633798301	-0.202805078268308	0.0202294658012411	-0.374321676190624	-0.104275593767252	0.170332877767308	0.153850291998932	0.135173356975443	0.13177189461741	0.147232635822738	0.10098353977048	0.150416837387263	8.69237567810855e-05	0.133528107751293	0.877989149829203	0.0110099613890659	0.30179117176212	3329	45459	1923	1645	1431	1190	980	715	156	155	159	146	118	102	41678	41956	42170	42411	42621	42886	5031	5032	5028	5041	5069	5085
L12_SKIN_SUBCUTAN	70_80	FinnGen	COX_ARTHROSIS	0.0918028856675558	-0.0695403688543857	-0.0030793944872055	0.0395815997713619	-0.307220450683893	0.010161728851611	0.1249633707725	0.107355644104837	0.117997472397038	0.129633934788	0.144246657747698	0.098533053013298	0.462559769925358	0.517142137745303	0.979179872226015	0.76011206567406	0.0331858847729722	0.917859673824848	4284	30968	2705	2365	1773	1315	1047	695	245	224	201	173	142	108	29098	29438	30030	30488	30756	31108	3204	3225	3248	3276	3307	3341
L12_SKIN_SUBCUTAN	70_80	FinnGen	C_STROKE	0.0177590354762288	-0.207880048471658	-0.34356775654017	-0.255989104268849	-0.281022943303643	0.0941319133548197	0.088854106558632	0.0798076584519949	0.0985484386840222	0.107982063218842	0.106874175197696	0.0804813277302394	0.841584320299642	0.00919377880603295	0.000489782380008381	0.0177562026845921	0.00855168865422203	0.242157212699362	8959	25898	6151	4830	3499	2550	1829	1113	446	371	301	262	223	171	25395	26716	28047	28996	29717	30433	2865	2940	3010	3049	3088	3140
L12_SKIN_SUBCUTAN	70_80	FinnGen	D3_ANAEMIA	0.365094384913804	0.243253851823732	0.292937531026487	0.283152574916414	0.198294444816207	0.291337215741365	0.114811661549335	0.107654652350138	0.129125047954549	0.15585233107737	0.165439825287985	0.13951176300733	0.00147304708302363	0.0238475882879192	0.0232905653627854	0.0692476840463779	0.230687585716735	0.0367741410319418	4898	3458	3694	2658	1505	940	610	353	286	229	157	110	83	61	3815	4851	6004	6569	6899	7156	561	618	690	737	764	786
L12_SKIN_SUBCUTAN	70_80	FinnGen	D3_ANAEMIANAS	0.36668649860838	0.170490124418521	0.19046437286492	0.227230072435906	-0.155833252150641	0.114288067371805	0.119903118202859	0.117392933380346	0.153369462015603	0.196823365310055	0.250571286915132	0.204779188066326	0.00222678454667812	0.146417337968544	0.21428588005275	0.24830044890706	0.533999833882402	0.576773424721254	2868	46136	2239	1544	843	469	293	156	187	133	82	50	33	24	41639	42334	43035	43409	43585	43722	4939	4993	5044	5076	5093	5102
L12_SKIN_SUBCUTAN	70_80	FinnGen	D3_ANAEMIA_B12_DEF	-0.34465220092559	-0.844556337977429	-0.101378374264083	-0.508856109870955	0.291982113838483	-0.154007718623908	0.378423409415168	0.378361233740684	0.289170286040842	0.37833285355101	0.243078582369336	0.236338130435463	0.362422822202096	0.0256055204726851	0.725900724579694	0.178626581644783	0.229679818602202	0.514632510796167	665	45535	412	353	272	230	178	113	26	26	33	31	29	18	40964	41023	41104	41146	41198	41263	4798	4798	4791	4793	4795	4806
L12_SKIN_SUBCUTAN	70_80	FinnGen	D3_ANAEMIA_IRONDEF	0.0877040951792056	0.0883586370268302	0.0341158220500958	0.116803659261904	-0.175500259248611	0.151354561955289	0.157056176633403	0.139613582679781	0.193147732915256	0.236287347219985	0.28913716507923	0.224255075047509	0.576554206509291	0.526812042859963	0.859798466787783	0.621073933618469	0.543864683573964	0.499725667434056	2065	46001	1607	1161	608	346	221	118	121	97	58	40	26	20	41403	41849	42402	42664	42789	42892	4935	4959	4998	5016	5030	5036
L12_SKIN_SUBCUTAN	70_80	FinnGen	D3_ANAEMIA_IRONDEF_NAS	0.00133666664749165	0.117755556575975	0.0287890275375092	-0.120502471479746	-0.138123346006314	0.178195353541847	0.186436219282235	0.155137476319996	0.218831901983487	0.301973140900861	0.316663203786116	0.250579770087862	0.994279563551128	0.447828603936293	0.895334124083542	0.689856144269468	0.662703411723102	0.47700229231422	1581	45893	1222	906	473	274	169	97	88	77	45	29	22	16	41267	41583	42016	42215	42320	42392	4897	4908	4940	4956	4963	4969
L12_SKIN_SUBCUTAN	70_80	FinnGen	D3_APLASTICANDOTHANAEMIA	0.388989436234765	0.202820409296748	0.190510236594325	0.335009674580092	-0.179801623368346	0.186133335681027	0.114504560504055	0.111630515012083	0.148338232753696	0.180373875972403	0.243120618631795	0.189692895431845	0.000680910475353291	0.0692338993630666	0.199038317181971	0.063267479529896	0.459568671483879	0.326476796833866	3103	46189	2415	1647	900	501	315	173	203	148	90	56	37	28	41705	42473	43220	43619	43805	43947	4969	5024	5082	5116	5135	5144
L12_SKIN_SUBCUTAN	70_80	FinnGen	D3_BLOODOTHER	0.735163939887692	-0.238981305019921	-0.136860753631084	0.465330920296196	0.150919088816789	0.376384695625099	0.183363902352154	0.258690110043176	0.316619755034555	0.316619708243271	0.353893115626295	0.28906738311984	6.08947235620498e-05	0.355583648534711	0.665555443342367	0.141647357216463	0.669777154705553	0.192893961448983	882	47714	647	467	278	134	96	62	57	33	25	23	16	12	42772	42952	43141	43285	43323	43357	5120	5144	5152	5154	5161	5165
L12_SKIN_SUBCUTAN	70_80	FinnGen	D3_BLOOD_IMMUN	0.382712531601404	0.014416777421157	0.111159691148025	0.0482912465909528	0.135355800484453	0.241099533768946	0.0851931083632708	0.0883656664831522	0.107362580137759	0.13471903920585	0.129150272149213	0.105622095949358	7.04598981874234e-06	0.870401055133922	0.300497469904852	0.719999875760123	0.294616078396573	0.022450291951219	6053	42226	4445	3254	1875	1177	789	489	370	274	199	147	127	92	38817	40008	41387	42085	42473	42773	4647	4743	4818	4870	4890	4925
L12_SKIN_SUBCUTAN	70_80	FinnGen	D3_COAGDEF_PURPUR_HAEMORRHAGIC	0.683352520848836	0.0693067559975713	0.332617784380983	-0.997747797399566	0.109087022354744	0.598649262497988	0.236353333164323	0.277850819399675	0.31664866471176	0.707287143891702	0.378301705437452	0.277769599952719	0.00383733688843289	0.803021428165087	0.29351969316174	0.158342340258681	0.773071299418444	0.0311461247811552	617	48132	432	297	166	112	85	52	43	28	19	11	17	13	43117	43252	43383	43437	43464	43497	5157	5172	5181	5189	5183	5187
L12_SKIN_SUBCUTAN	70_80	FinnGen	D3_IMMUNEMECHANISM	1.07414458595764	0.632416004929375	-0.0542509621471607	-0.196479742961058	0.0432382685601876	0.145803245421469	0.277994129407635	0.289165596518779	0.500277490462463	0.577591136126148	0.447493837143199	0.333659789921738	0.000111585873612233	0.0287397861413838	0.913645291655487	0.733727770833301	0.923025663643881	0.662124569249439	321	48072	179	156	99	71	67	52	29	19	11	10	12	9	43039	43062	43119	43147	43151	43166	5146	5156	5164	5165	5163	5166
L12_SKIN_SUBCUTAN	70_80	FinnGen	D3_NUTRIANAEMIA	0.0745500229255269	-0.0917250429905161	0.0390360429936912	-0.159656106474177	0.123209606939552	0.0153554866813791	0.142411715014759	0.133444350849664	0.158959607362058	0.209164460562981	0.183283912677849	0.163104880240344	0.600638612439951	0.491852432338934	0.806013496725604	0.445282011450469	0.501434985035329	0.924994082720989	2677	46073	1975	1481	861	559	389	227	148	123	91	70	56	38	41637	42131	42751	43053	43223	43385	4990	5015	5047	5068	5082	5100
L12_SKIN_SUBCUTAN	70_80	FinnGen	D3_OTHERANAEMIA	0.372192202674683	0.16207773575706	0.177122480076246	0.250620495449586	-0.109678941554731	0.145535445344097	0.119083566897375	0.117392678601677	0.153370734180411	0.193172727839274	0.243125488574931	0.200668504630059	0.00177520735944693	0.1673878228127	0.24814574840327	0.194496799940278	0.651902556493183	0.468296801983627	2898	46147	2262	1555	854	476	296	159	189	134	83	52	35	25	41653	42360	43061	43439	43619	43756	4941	4996	5047	5078	5095	5105
L12_SKIN_SUBCUTAN	70_80	FinnGen	D3_OTHERBLOOD	-0.343153999591875	-1.91731660677523	-0.476810836407173	-0.0961284183883382	0.403012191138005	0.747659994097797	0.577609449697296	1.00012728977258	0.577589780159638	0.577583699969111	0.44749626447598	0.378318718906631	0.552449601276219	0.0552287111803174	0.409077492852269	0.867816981813855	0.367804534557086	0.0481241876704711	251	47652	181	159	104	63	46	26	6	6	12	13	11	7	42627	42649	42704	42745	42762	42782	5089	5089	5083	5082	5084	5088
L12_SKIN_SUBCUTAN	70_80	FinnGen	DIABETES_FG	-0.236525883485364	-0.263637020248969	-0.337960802612181	-0.151422885602025	-0.222658490812341	0.0616625619897522	0.101003093776168	0.0781228851568462	0.0878089396580278	0.0863515060094465	0.0807376071633893	0.0565384148884416	0.0191926051692391	0.00073910910747025	0.000118688180893535	0.0795052574130742	0.0058191088727514	0.275435174011431	9817	35743	5311	5058	4208	3473	2943	2201	468	449	436	428	400	350	35531	35784	36634	37369	37899	38641	4250	4269	4282	4290	4318	4368
L12_SKIN_SUBCUTAN	70_80	FinnGen	DM1_RETINOPATHY	0.21143745554389	-0.269062275857349	-0.274585537763761	0.146266013698108	-0.0653936172366315	0.0494810030728758	0.233228602128434	0.221809198057918	0.245766172368895	0.221678712917812	0.232508945258739	0.178103463555537	0.364635589266344	0.225116516370195	0.26388173980286	0.509375237933126	0.778517085842157	0.781149249517616	1181	8110	663	626	503	392	311	213	66	61	60	55	45	33	7666	7703	7826	7937	8018	8116	896	901	902	907	917	929
L12_SKIN_SUBCUTAN	70_80	FinnGen	DM2_NEPHROPATHY	0.841293246596615	0.389244307094121	0.500459301375905	0.754049696740277	0.00532469113547775	0.89562167932992	0.222566162391453	0.233290698204677	0.270438565083074	0.291640683150287	0.448950250998056	0.291203927779902	0.000156847737942173	0.0952175516268758	0.0642347366160366	0.00972255803091621	0.990537060093058	0.00210091857609984	590	8137	393	301	197	127	84	36	55	40	28	20	12	12	7409	7501	7605	7675	7718	7766	870	885	897	905	913	913
L12_SKIN_SUBCUTAN	70_80	FinnGen	DM2_NEUROPATHY	1.2127568718612	0.408555311729781	0.509245973003547	0.595519622591391	0.721689876289287	0.24699383397039	0.233127662912272	0.27020572098836	0.29133118894301	0.318807003191704	0.304261374807636	0.335728739934821	1.97033417929652e-07	0.130529850339748	0.0804645892622462	0.0617672561840315	0.0176949401759943	0.461916553240639	392	8103	224	188	143	108	76	51	48	38	34	24	17	9	7348	7384	7429	7464	7496	7521	875	885	889	899	906	914
L12_SKIN_SUBCUTAN	70_80	FinnGen	DM2_RETINOPATHY	0.0471374796303666	0.0313741303813768	-0.109735738395933	-0.00153908402869726	0.220920347401147	0.0232574216988712	0.154227068126418	0.121554141765246	0.145106274082936	0.155431073467377	0.134297158064362	0.126081928629441	0.75988113852772	0.796323342011031	0.449502960951775	0.992099447752879	0.0999674733829577	0.853650431832013	3031	8301	1859	1686	1297	967	746	470	193	184	153	134	113	69	8252	8425	8814	9144	9365	9641	1028	1037	1068	1087	1108	1152
L12_SKIN_SUBCUTAN	70_80	FinnGen	DM_COMORB_EXMORE	0.21495623472568	-0.186897195941809	-0.108142525411434	-0.175273530650073	-0.249286923618911	0.0479874777092911	0.0632476131529139	0.0603574928910234	0.0645607607309801	0.0731407476158376	0.070206667941709	0.0500856067436584	0.00067720357055508	0.00195817463283683	0.0939243515616509	0.01655760177446	0.00038412269550394	0.338007725990048	18335	22663	11252	9478	7431	5715	4567	3269	949	809	726	660	614	539	25590	27364	29411	31127	32275	33573	3207	3347	3430	3496	3542	3617
L12_SKIN_SUBCUTAN	70_80	FinnGen	DM_NEPHROPATHY	0.780259535453511	0.386108256341986	0.541932434917124	0.751485738222128	-0.310367066321176	0.778452951430827	0.214072938996948	0.219006839177355	0.250648630775049	0.277938287259747	0.500296079030459	0.277792038625853	0.000267568291871148	0.0779011066217751	0.0306089224770196	0.0068554358558003	0.5350163398869	0.00507417489201899	646	45297	427	333	222	139	89	46	61	45	30	22	13	13	40794	40888	40999	41082	41132	41175	4661	4677	4692	4700	4709	4709
L12_SKIN_SUBCUTAN	70_80	FinnGen	DM_NEPHROPATHY_EXMORE	0.789883493511151	0.384333522327903	0.540264852293456	0.758023008559574	-0.306157902584202	0.796387177089022	0.217789250283457	0.222372707193718	0.253469636615097	0.280502829668024	0.501598043665423	0.279744589975754	0.000286927634467278	0.0839289958499783	0.0330498160498142	0.0068846675446017	0.541620031051086	0.00441560009235562	646	8165	427	333	222	139	89	46	61	45	30	22	13	13	7453	7547	7658	7741	7791	7834	870	886	901	909	918	918
L12_SKIN_SUBCUTAN	70_80	FinnGen	DM_NEUROPATHY	1.11867862393878	0.554846271109622	0.520354867833955	0.528323717279231	0.78978611659554	0.172787969233777	0.239317349434907	0.245779514130086	0.280101145362326	0.318749651095003	0.28030472940271	0.318763675434611	2.94732589689824e-06	0.0239770988769847	0.063206063920772	0.0974208558053804	0.00483843080615408	0.587779482610487	414	8104	232	198	154	115	83	57	50	41	35	26	20	10	7357	7391	7435	7474	7506	7532	879	888	894	903	909	919
L12_SKIN_SUBCUTAN	70_80	FinnGen	DM_RETINOPATHY	-0.0352883536744982	-0.0518253931077154	-0.0737446845095132	-0.162805747452779	0.310750308473713	0.215026041559491	0.180449416396711	0.141014374500128	0.160997536546166	0.193169958612206	0.148349841448229	0.13713780228374	0.844956020766968	0.713232285824026	0.646917577730783	0.399334208663686	0.0361965326621687	0.116891398463024	2024	44416	1266	1149	874	646	491	300	134	129	108	93	83	54	40387	40504	40779	41007	41162	41353	4653	4658	4679	4694	4704	4733
L12_SKIN_SUBCUTAN	70_80	FinnGen	DM_RETINOPATHY_EXMORE	0.0260599388464844	0.00544136928582335	-0.0139024699908213	-0.112688913028157	0.358425480405191	0.22805771166387	0.18392413276377	0.145113788711413	0.164615670169558	0.196190726013679	0.152116170220834	0.141375070244834	0.88732604023227	0.970088525799273	0.932695386988813	0.565707636073433	0.01845991583965	0.106714201533305	2024	8271	1266	1149	874	646	491	300	134	129	108	93	83	54	7918	8035	8310	8538	8693	8884	977	982	1003	1018	1028	1057
L12_SKIN_SUBCUTAN	70_80	FinnGen	E4_DIABETES	-0.201953501573133	-0.262748688068274	-0.351407155859856	-0.16978476708115	-0.223349173761855	0.0556119920269489	0.099610713112603	0.0783411416918234	0.0887514068027429	0.0875461495891889	0.0812215752083023	0.0571353991251673	0.0426187093507773	0.000796799298788589	7.51211584966011e-05	0.0524557574202713	0.00596180145304839	0.330385890736777	9756	35730	5290	5038	4179	3446	2921	2181	465	444	428	420	393	342	35496	35748	36607	37340	37865	38605	4235	4256	4272	4280	4307	4358
L12_SKIN_SUBCUTAN	70_80	FinnGen	E4_DM1	-0.0136561625381438	0.0900292111273105	-0.283263519068712	0.412483624066289	0.215471854958096	0.504810233118188	0.333960330302268	0.243286448511026	0.316802688269657	0.250718947446533	0.267902355403059	0.18981986741686	0.967382337242988	0.711341986964357	0.371251104578557	0.0999279060966605	0.421228068587479	0.00782759518452503	654	35115	366	321	272	217	158	107	44	43	41	40	35	28	31795	31840	31889	31944	32003	32054	3564	3565	3567	3568	3573	3580
L12_SKIN_SUBCUTAN	70_80	FinnGen	E4_DM2	-0.234042676628717	-0.282221694672695	-0.34681647535154	-0.16716930211042	-0.213845995227192	0.0623400415023598	0.10053001651964	0.0783398261407583	0.0875022383765802	0.086345799906941	0.0798105014606788	0.0561676995900973	0.0199074569662167	0.000315133147246735	7.385407570671e-05	0.0528622636355216	0.00737494335563984	0.267045866951714	9931	35750	5347	5121	4270	3532	2996	2246	466	453	443	432	408	355	35605	35831	36682	37420	37956	38706	4263	4276	4286	4297	4321	4374
L12_SKIN_SUBCUTAN	70_80	FinnGen	E4_DM2_STRICT	-0.255818253470973	-0.266824455019763	-0.364980882161589	-0.184454289021321	-0.242443944167246	0.0275335685938821	0.10295047346981	0.0789781873991228	0.0900446450783589	0.0890980585527203	0.0829494536810377	0.0591860047630277	0.0129599775828546	0.000728936805055618	5.0493166422785e-05	0.0384299547138422	0.00346908917890937	0.64178534505834	9511	35902	5183	4962	4105	3368	2850	2116	445	428	410	401	375	316	35562	35783	36640	37377	37895	38629	4223	4240	4258	4267	4293	4352
L12_SKIN_SUBCUTAN	70_80	FinnGen	E4_ENDOGLAND	0.331007286469862	0.16607353454161	-0.306960393238464	-0.188912708214747	-0.359089795460849	-0.0199709700354093	0.167521593200208	0.148323025254629	0.224193131087467	0.250542915163066	0.258719540212846	0.183335997119647	0.0481651774799951	0.262852422379163	0.170943515154558	0.450841192541533	0.165152259632869	0.913257233495801	1523	46805	1035	861	590	396	295	181	100	79	46	42	36	30	42201	42375	42646	42840	42941	43055	4992	5013	5046	5050	5056	5062
L12_SKIN_SUBCUTAN	70_80	FinnGen	E4_ENDONUTRMET	-0.028602813802466	-0.0510791108985391	-0.16307883937784	-0.0972036912333225	-0.0924317949830202	0.114259339516483	0.0745236946492322	0.0601946854922205	0.0684479471708817	0.0715752830167965	0.0653725258503685	0.0484185948276792	0.701120523428526	0.396123319044708	0.0171944367303302	0.174443926471939	0.157384165597981	0.0182836300764867	17578	22721	10200	8760	7124	5811	4852	3578	835	772	699	669	636	542	26085	27525	29161	30474	31433	32707	3179	3242	3315	3345	3378	3472
L12_SKIN_SUBCUTAN	70_80	FinnGen	E4_FLUIDELECTRO	0.663943018547674	0.272432636705854	0.0513624344082563	0.161144191305723	0.232605527718703	0.0512238896938854	0.135020613339216	0.145530416388687	0.218991432985646	0.258864447621726	0.258842398586011	0.289250930583861	8.77255997962513e-07	0.0612068913430269	0.814565132315008	0.533610419922148	0.368845691561814	0.859436495284437	1884	36610	1419	972	511	307	200	99	127	79	38	31	21	12	33205	33652	34113	34317	34424	34525	3743	3791	3832	3839	3849	3858
L12_SKIN_SUBCUTAN	70_80	FinnGen	E4_GOITREMULTINOD	0.0868458465355742	-0.887250941058852	0.126673449655422	-0.66706009858173	-0.122847172384275	-0.208688176816442	0.354171844019937	0.447629103283363	0.302119888483178	0.500361539685251	0.354080370089541	0.250651025195828	0.806295214001996	0.0474667258045147	0.675010005022349	0.182480543249521	0.728631029659635	0.405079062413041	523	39513	292	263	213	156	137	115	29	23	23	17	16	16	35608	35637	35687	35744	35763	35785	4107	4113	4113	4119	4120	4120
L12_SKIN_SUBCUTAN	70_80	FinnGen	E4_HYPERCHOL	-0.0180138411044164	0.126824009666631	0.123630890574934	0.0303848319023986	-0.139311269173043	0.0958410475719843	0.103783298734516	0.085003364828813	0.100649477466797	0.126310631928864	0.141155993803147	0.127246602799869	0.862202093356476	0.13570226227711	0.219322673958547	0.809898939495343	0.323676316248641	0.451334903360866	6329	36982	4586	3068	2098	1431	958	551	342	295	215	145	100	63	34379	35897	36867	37534	38007	38414	4004	4051	4131	4201	4246	4283
L12_SKIN_SUBCUTAN	70_80	FinnGen	E4_HYPERLIPNAS	0.245541071143973	0.0413882202542514	-0.202288413130348	0.0958898709450987	-0.114968350367732	0.0886542036681041	0.140077971374623	0.128361608183692	0.167716233590412	0.165487615773459	0.183508767404652	0.170068187948383	0.0796211405870782	0.74712349653399	0.227765455926768	0.562293434048564	0.530986652461224	0.602167395591396	2646	36361	1813	1379	1004	737	550	296	163	131	94	86	60	35	33294	33728	34103	34370	34557	34811	3737	3769	3806	3814	3840	3865
L12_SKIN_SUBCUTAN	70_80	FinnGen	E4_HYPERPARA	0.0607852093739205	0.0391278417116605	-0.435185442142307	-0.110223652823261	-0.465544849847043	-0.123758743931423	0.230053140752614	0.186420439089973	0.277849728136541	0.277877767766461	0.316700688110813	0.213935523322348	0.791608496595772	0.833753293822049	0.117287317446544	0.691616455800555	0.141566168198672	0.562935924310289	1022	46760	694	591	422	296	214	136	66	54	34	30	24	22	42068	42171	42340	42466	42548	42626	4954	4966	4986	4990	4996	4998
L12_SKIN_SUBCUTAN	70_80	FinnGen	E4_HYPOOSMNAT	0.630709455600128	0.39692233000791	-0.148834149062059	0.397412124366643	0.342856938483619	0.586542287066997	0.183609346222989	0.186643413130185	0.333852159144292	0.316803736145459	0.354040987526767	0.35402480671204	0.000592418659878618	0.0334504598746111	0.65573554070359	0.209681151658487	0.332839498092916	0.0975633519371209	1004	36373	756	527	258	160	98	49	69	44	19	18	11	8	32875	33104	33373	33471	33533	33582	3677	3702	3727	3728	3735	3738
L12_SKIN_SUBCUTAN	70_80	FinnGen	E4_HYTHYNAS	-0.246504097056578	-0.253328908830305	-0.0909891673832965	-0.272663828585878	-0.149797476632768	-0.0483525645176368	0.157362090443806	0.116090334688534	0.114639003763088	0.134847922215629	0.113911831897403	0.0863481012857392	0.117236986429679	0.0290969483607237	0.427369134675132	0.0431753330431237	0.188499819271266	0.575498176635951	3920	39728	2017	2023	1795	1508	1311	958	211	212	200	172	173	140	37031	37025	37253	37540	37737	38090	4389	4388	4400	4428	4427	4460
L12_SKIN_SUBCUTAN	70_80	FinnGen	E4_HYTHY_AI_EXCL	0.208524220356614	-0.37934561650474	-0.0840328556734784	-0.684032667741147	-0.333921640417922	-0.258893255040936	0.218924371640761	0.236270176699537	0.250540156595928	0.408597827666119	0.333738406281515	0.267746770673949	0.3408463455269	0.108370925744451	0.737318288835314	0.0941114073222758	0.317044879906761	0.333577403637901	1046	47276	680	608	400	260	193	126	51	38	26	20	20	14	42512	42584	42792	42932	42999	43066	5079	5092	5104	5110	5110	5116
L12_SKIN_SUBCUTAN	70_80	FinnGen	E4_HYTHY_AI_STRICT	-0.229526114264556	-0.111661277309313	-0.00531779856750113	-0.106084732564356	-0.0693675319892245	-0.0041652513169405	0.17535131515453	0.121977108415752	0.122866700034505	0.137535782223752	0.120292997149154	0.0926026182251629	0.190551268244541	0.359966911913258	0.965477504890364	0.440514553128518	0.564172684619595	0.964123374890741	3379	35033	1711	1705	1527	1315	1169	875	190	192	182	157	152	122	32919	32925	33103	33315	33461	33755	3592	3590	3600	3625	3630	3660
L12_SKIN_SUBCUTAN	70_80	FinnGen	E4_LIPOPROT	0.00708238882695392	0.0629333633236871	-0.103315397196804	-0.00322969528024878	-0.112063122246857	0.105440386075412	0.089351979399269	0.0747412591610567	0.0934088538458605	0.10313384501986	0.10927681404115	0.0974160064160058	0.936822697592533	0.399778793512164	0.268702402336233	0.975017872372914	0.305128406716871	0.279087135373228	8547	37167	6023	4204	3026	2176	1543	893	457	393	287	235	170	109	35090	36909	38087	38937	39570	40220	4144	4208	4314	4366	4431	4492
L12_SKIN_SUBCUTAN	70_80	FinnGen	E4_LIPOPROTNAS	0.145897456267279	-0.139134896377134	-0.00879053322325011	-0.0213823527240754	0.0274947333879716	-0.324847734985426	0.267984483604723	0.243273594644009	0.250700509020651	0.278001197251601	0.267885596919864	0.302040653667938	0.586149036397224	0.567370987925396	0.972028801178494	0.938691477574456	0.918251789063303	0.282146470018553	850	36194	536	417	348	285	221	142	54	44	38	29	20	11	32823	32942	33011	33074	33138	33217	3631	3641	3647	3656	3665	3674
L12_SKIN_SUBCUTAN	70_80	FinnGen	E4_METABO	0.673306225118172	-0.302120688191148	-0.447160979953517	-0.316371226997864	-0.150401174726094	0.282250175180036	0.302330011933665	0.408779779473691	0.500414369630588	0.577677537373621	0.500381389829054	0.408762544386365	0.0259434522239055	0.459858823466726	0.371545894353877	0.583924970211807	0.763740062965297	0.489880366234543	375	36128	249	192	148	94	72	32	19	11	10	9	8	6	32625	32682	32726	32780	32802	32842	3610	3618	3619	3620	3621	3623
L12_SKIN_SUBCUTAN	70_80	FinnGen	E4_METABOLIA	0.166557225419944	0.0848503998586344	-0.131717048987937	-0.0350086362377153	-0.0823063528755194	0.0869488282943368	0.0748422945851601	0.0669227001395026	0.0869298866599895	0.0969789939098863	0.0995814542913721	0.0900282119971991	0.0260515451175924	0.204838422772842	0.129719186530771	0.718105463966204	0.40850753041027	0.334146597010321	10703	37735	7604	5326	3691	2588	1829	1048	585	471	327	271	198	128	35934	38212	39847	40950	41709	42490	4315	4429	4573	4629	4702	4772
L12_SKIN_SUBCUTAN	70_80	FinnGen	E4_NONTOXIC_THYROID	-0.012827904192027	-0.508494192288969	-0.199261949878467	-0.272014651567509	-0.0726994742799313	-0.402163406479491	0.302043948378473	0.30197394806429	0.289156298204695	0.333739174479951	0.277846809118484	0.229961998668247	0.966123768830987	0.0922008291980658	0.49075088507725	0.415042768594689	0.793588914722124	0.0803211881408283	767	46906	436	385	313	233	201	160	43	36	32	29	24	19	42177	42228	42300	42380	42412	42453	5017	5024	5028	5031	5036	5041
L12_SKIN_SUBCUTAN	70_80	FinnGen	E4_NUTRIDEF	0.526033680306923	0.267228531199864	-0.15770373616299	-0.202394115191228	0.18017423547829	0.0809010626001064	0.157143906371052	0.148348620348841	0.21380239271395	0.250519178085158	0.200606014397448	0.21371140848948	0.000815543719030432	0.0716469417414535	0.460748766693164	0.41914890688932	0.369105735362359	0.705019941432477	1633	46649	1014	789	575	415	310	207	124	91	60	47	42	22	42145	42370	42584	42744	42849	42952	4999	5032	5063	5076	5081	5101
L12_SKIN_SUBCUTAN	70_80	FinnGen	E4_OBESITY	0.449143059168457	0.361814715566778	-0.0488662187961872	-0.102307551465933	0.00606829317148101	0.0193434659472105	0.180469586840322	0.157045298440802	0.224196974743332	0.258712758069618	0.236225106878746	0.229882594736113	0.0128194322214162	0.0212289540089516	0.8274594219527	0.692511980662497	0.979505713731765	0.932941163905074	1375	46685	827	642	473	351	270	190	103	78	50	38	32	19	42140	42325	42494	42616	42697	42777	4990	5015	5043	5055	5061	5074
L12_SKIN_SUBCUTAN	70_80	FinnGen	E4_OBESITYCAL	0.241673075328359	0.162088107077362	0.128937351044686	0.170992488754144	-0.00258543611748901	0.209998070913064	0.218917796477951	0.189706774643915	0.224200463975968	0.250520849547688	0.267727213674589	0.242989660996112	0.269617257347324	0.392875691389492	0.565224680807469	0.494892542598148	0.992294965199298	0.38746355279295	1128	46651	689	535	393	283	218	140	78	65	50	35	26	17	42036	42190	42332	42442	42507	42585	4976	4989	5004	5019	5028	5037
L12_SKIN_SUBCUTAN	70_80	FinnGen	E4_OBESITY_HYPER	0.445738162302337	0.359878252222445	-0.0510746146474543	-0.102506265264105	0.00183562044763824	0.0169420851867365	0.180468361688783	0.157045327233528	0.224195560806459	0.258712102349039	0.236224008300642	0.229882917313228	0.0135152175406211	0.0219312437093498	0.819791788570608	0.69194457425408	0.993799959260675	0.941250088130146	1381	46686	832	644	474	351	271	191	103	78	50	38	32	19	42142	42330	42500	42623	42703	42783	4990	5015	5043	5055	5061	5074
L12_SKIN_SUBCUTAN	70_80	FinnGen	E4_PARATHYRO	0.0929821881413225	0.162103324159353	-0.353622873105096	-0.170494463047956	-0.522921273827077	-0.106504153570007	0.218894209171742	0.16983521337359	0.258732987156568	0.277877636998246	0.316700270765638	0.209266861083892	0.670996039594357	0.339843678519466	0.171704209497923	0.539506455551097	0.0987069044445688	0.610794692235259	1099	46766	740	634	454	315	228	144	73	59	35	30	25	23	42092	42198	42378	42517	42604	42688	4960	4974	4998	5003	5008	5010
L12_SKIN_SUBCUTAN	70_80	FinnGen	E4_PCOS_CONSORTIUM_EXCLUSIONS	0.189207999624642	-0.319875437443849	-0.714903962721054	0.219689074287701	-0.476486611773992	-0.290110616840674	0.23675793998957	0.259074250747225	0.378574923111431	0.278176901909065	0.317013900195009	0.18371367411617	0.424196358569909	0.216947263109197	0.058971180711011	0.429676165829335	0.132827070789385	0.114302693467179	1052	41441	638	510	325	221	224	204	46	34	25	26	25	30	37350	37478	37663	37767	37764	37784	4459	4471	4480	4479	4480	4475
L12_SKIN_SUBCUTAN	70_80	FinnGen	E4_THYROID	-0.175975955466542	-0.243357662641396	-0.0755615836112163	-0.244506912602911	-0.138965328630671	-0.113173387378101	0.139961774139974	0.10866695866219	0.108672184912291	0.128259367450212	0.109271949092658	0.0842762868563159	0.208639808076668	0.0251245923233326	0.486856858773167	0.056605147341691	0.203466098591831	0.179309114680398	4555	39815	2443	2351	1983	1632	1417	1056	248	238	217	186	184	147	37258	37350	37718	38069	38284	38645	4421	4431	4452	4483	4485	4522
L12_SKIN_SUBCUTAN	70_80	FinnGen	E4_THYTOXNAS	0.165135669898353	-0.426318267338239	0.227569972246008	-0.480200207026819	-0.581619614154753	-0.204718372542334	0.302154999294948	0.316773425972945	0.277962180116686	0.500343547173769	0.500324219998425	0.316779246217356	0.584704177723885	0.178362350565448	0.412952801909928	0.337185592245816	0.245038341126839	0.518117903330086	590	39534	383	355	242	150	106	73	30	23	19	11	12	10	35602	35630	35743	35835	35879	35912	4109	4116	4120	4128	4127	4129
L12_SKIN_SUBCUTAN	70_80	FinnGen	F5_ADO	-0.00945994190342627	-0.375508120458676	0.0242784479979095	-0.0519593358264962	-0.0298315366291598	-0.18144269983426	0.200718688860654	0.19313309208925	0.183286684867339	0.218822380921938	0.209117119929095	0.169703431635156	0.962409339017425	0.0518596281830484	0.894619192103058	0.812307840798061	0.886562907626864	0.284990733070926	1677	45116	1051	888	627	455	347	279	78	69	69	56	51	35	40763	40926	41187	41359	41467	41535	4901	4910	4910	4923	4928	4944
L12_SKIN_SUBCUTAN	70_80	FinnGen	F5_ALCOHOL	0.308462862632116	0.0281460624430923	-0.330202322463106	0.12341808651925	-0.695938038704789	-0.322225874128701	0.205106531914451	0.189978423964801	0.250808857136361	0.219156316216228	0.316817302108092	0.214007885127667	0.132603162978927	0.882221237856572	0.187989612906723	0.573332103470683	0.0280451563667764	0.132151162772135	1352	46844	777	631	512	416	321	226	67	48	44	42	27	22	42277	42423	42542	42638	42733	42828	5075	5094	5098	5100	5115	5120
L12_SKIN_SUBCUTAN	70_80	FinnGen	F5_ALCOHOL_DEPENDENCE	0.141253587227486	-0.890093723380279	0.148717375533851	0.373544267065555	-0.667327301600774	-0.457804912153986	0.447758664781455	0.577752154418949	0.354177241897025	0.333988991024651	0.500386219714594	0.354036281335016	0.752406247603006	0.123410477937376	0.674561907771608	0.263382160684618	0.182326962871999	0.195975892245603	400	46769	194	173	151	130	119	91	12	11	18	16	10	8	41928	41949	41971	41992	42003	42031	5035	5036	5029	5031	5037	5039
L12_SKIN_SUBCUTAN	70_80	FinnGen	F5_ALLANXIOUS	-0.259732458348029	0.116453877576375	-0.899778920943501	0.29451778933458	-0.876065828959821	-0.128367131700995	0.333798147264866	0.24309835634264	0.500270713917343	0.333731012565958	0.577578551347742	0.316569648348881	0.436502786976759	0.631910052836673	0.0720845040977288	0.37750620321128	0.129319512313308	0.685114338024634	719	46301	485	373	225	146	117	80	29	26	18	16	10	10	41533	41645	41793	41872	41901	41938	4973	4976	4984	4986	4992	4992
L12_SKIN_SUBCUTAN	70_80	FinnGen	F5_ANXIETY	-0.40355548765874	-0.0705367022699375	-0.877723637152422	-0.189703783342077	-0.247913171273986	-0.14389949370119	0.408639773867495	0.301978609145474	0.577588074622946	0.500265207213684	0.500280119513776	0.408523556591893	0.323369152465703	0.815309670802379	0.12860248228567	0.704534576995214	0.620212842507657	0.724656158909681	541	46281	373	294	167	109	85	59	19	17	11	10	8	6	41472	41551	41678	41736	41760	41786	4958	4960	4966	4967	4969	4971
L12_SKIN_SUBCUTAN	70_80	FinnGen	F5_DEMENTIA	-0.441122813894197	-0.371620784676628	-0.362046528128232	-0.551740893636435	-0.294939758716227	-0.556680843268484	0.109749391331911	0.0889227566919886	0.121563416116716	0.189761051131799	0.209216775001846	0.353955351296294	5.83553165397848e-05	2.92611562697592e-05	0.0028989720862741	0.00364265050876037	0.158618583523351	0.115778311185437	6195	45257	5268	4253	2302	1118	533	160	295	227	115	53	29	8	41043	42058	44009	45193	45778	46151	4846	4914	5026	5088	5112	5133
L12_SKIN_SUBCUTAN	70_80	FinnGen	F5_DEMENTIA_INCLAVO	-0.360685674872379	-0.351425592445603	-0.348908244044932	-0.45521047437729	-0.321379025864942	-0.564072985819926	0.102883633470047	0.0863905541353954	0.118242331896243	0.177599797451742	0.20920760234624	0.353948994962775	0.000455299782272861	4.74447210886493e-05	0.00316962741826701	0.0103734704536457	0.124496007994606	0.111013075000323	6591	45685	5616	4419	2404	1160	549	163	321	242	123	57	29	8	41422	42619	44634	45878	46489	46875	4917	4996	5115	5181	5209	5230
L12_SKIN_SUBCUTAN	70_80	FinnGen	F5_DEPRESSIO	-0.0172577097537118	-0.420461634384296	0.0379535579686799	-0.0592126973936464	-0.210948713784057	-0.30164334479933	0.200714494029369	0.19678304966803	0.183282252251445	0.224188489407057	0.236233099766207	0.186298732715449	0.931481216749623	0.032624347179609	0.835949643086132	0.791687337778857	0.371874048524164	0.105417588962395	1648	45140	1057	896	623	443	335	265	78	67	65	47	41	29	40765	40926	41199	41379	41487	41557	4888	4899	4901	4919	4925	4937
L12_SKIN_SUBCUTAN	70_80	FinnGen	F5_MOOD	-0.0590756109550764	-0.389998676882065	0.0456073662472978	0.000305775058271638	-0.105045280004168	-0.183686766211459	0.204826502188868	0.193131180587706	0.180329941019345	0.213816372018352	0.218794153841411	0.169699252242867	0.773026937171178	0.0434512699786828	0.800337243815704	0.998858959617508	0.63114911683488	0.279063585639234	1688	45155	1060	900	636	454	343	279	79	70	70	56	49	35	40802	40962	41226	41408	41519	41583	4902	4911	4911	4925	4932	4946
L12_SKIN_SUBCUTAN	70_80	FinnGen	F5_NEUROTIC	0.320715525720718	0.0897893908238394	-0.0533283874365068	0.14057012955631	-0.951424346374087	0.0766954576668402	0.193267884379187	0.186425988226841	0.236280980754977	0.250521421994202	0.408547668264075	0.196667521838136	0.0970281330124377	0.630064839091947	0.821435514964268	0.57472240327891	0.0198698532751659	0.696554879852948	1273	46358	811	624	422	300	231	165	71	54	40	30	23	26	41734	41921	42123	42245	42314	42380	5015	5032	5046	5056	5063	5060
L12_SKIN_SUBCUTAN	70_80	FinnGen	F5_ORGANIC	-0.33119039325934	-0.307090022227969	-0.411015016826648	-0.546415419619281	-0.312850256404201	-0.292698627352198	0.0999282465700655	0.0830196099818011	0.119030558499069	0.177578891763284	0.193163953157551	0.258723068860166	0.000918787787845609	0.000216445620485694	0.000554345868444108	0.0020907488083597	0.10531609543774	0.257920356074436	6904	45402	5794	4631	2526	1267	631	219	334	251	123	63	38	15	41274	42437	44542	45801	46437	46849	4904	4987	5115	5175	5200	5223
L12_SKIN_SUBCUTAN	70_80	FinnGen	F5_PSYCH	-0.052060464796941	-0.271377441193314	-0.298862094434169	-0.09382295037343	-0.391005644522748	-0.160524729767122	0.0817563191372777	0.0763254612481739	0.0991330320682451	0.114555855469354	0.141051579864049	0.109778701220149	0.524270737835317	0.000377218386313667	0.002571844306549	0.412777923241039	0.00557000967667124	0.143670658706126	9063	38923	6878	5492	3258	1914	1209	703	456	341	228	156	108	85	36292	37678	39912	41256	41961	42467	4360	4475	4588	4660	4708	4731
L12_SKIN_SUBCUTAN	70_80	FinnGen	F5_SOMATOFORM	-0.459071727046393	0.354669104787284	0.423479749166087	0.110222939146341	-0.301630081174858	0.419675676491437	0.707382497714995	0.37837627306692	0.408641571815935	0.50028429237116	0.577581914983539	0.353907510908527	0.516356207075703	0.348581126390944	0.300057083708455	0.825621472093676	0.601510830122648	0.235687730758048	230	46235	126	108	87	69	55	37	15	17	12	10	9	8	41382	41400	41421	41439	41453	41471	4942	4940	4945	4947	4948	4949
